# Integrated Multi-omics Analysis of 105 Pediatric Germ Cell Tumors Identifies a Sphingolipid – HTRA1 – LAG3 Axis Associated with Immune Evasion in Refractory Disease

**DOI:** 10.64898/2026.05.15.26351806

**Authors:** Yixiang Song, Qingyou Zhao, Linke Yang, Hong-tao Li, Guanhua Liu, Zhongkun Guo, Siying Liu, Zhan Lei, Shuping Yang, Jingfu Wang, Manfei Liang

## Abstract

**Background:** Platinum-refractory paediatric germ cell tumours (GCTs) carry a poor prognosis, with five-year survival below 30% and no validated molecular stratification tool. The biological mechanisms underlying platinum resistance in this population remain poorly defined, limiting the development of targeted therapeutic strategies and early-warning biomarkers.

**Methods:** We performed integrated plasma multi-omics profiling in 105 pediatric GCT patients (54 refractory and 51 treatment-naïve) using data-independent acquisition proteomics, untargeted metabolomics, and exploratory lipidomics. Candidate biomarkers were validated using ELISA and spatial multiplex immunofluorescence. Predictive models were constructed using logistic regression and evaluated by ROC analysis, calibration, and decision-curve analysis.

**Results:** Multi-omics integration has revealed the coordinated dysregulation of sphingolipid metabolism, extracellular matrix remodeling, and immune checkpoint signaling in refractory diseases. Lipidomic analysis demonstrated a significant depletion of sphingolipid-associated species, including lysophosphatidylserine, lysophosphatidylethanolamine, and phosphatidylserine. Proteomic profiling identified the upregulation of LAG3 and HTRA1, which was validated by ELISA. Multiplex immunofluorescence demonstrated the spatial enrichment of exhausted CD8 + LAG3 ⁺ T cells adjacent to CK-PAN ⁺ tumor cells in refractory tumors. A plasma biomarker panel integrating LAG3, HTRA1, and AFP showed improved discrimination of refractory disease (AUC = 0.821) compared with AFP alone.

**Conclusions:** Our study identified a sphingolipid–HTRA1–LAG3 immune-evasion axis as a defining molecular feature of refractory pediatric germ cell tumors and proposed a clinically applicable plasma biomarker panel for early risk stratification.

## Supplementary material for "Integrated Multi-omics Analysis of 105 Pediatric Germ Cell Tumors Identifies a Sphingolipid – HTRA1 – LAG3 Axis Associated with Immune Evasion in Refractory Disease": Sup Table1 annot_file.xlsx (part 4 of 11)

### Sheet: annot_file (continued)
Protein	Refractory_54	Naive_51	Refractory_53	Naive_50	Naive_49	Refractory_52	Naive_48	Naive_47	Naive_46	Naive_45	Refractory_51	Naive_44	Naive_43	Refractory_50	Refractory_49	Naive_42	Naive_41	Naive_40	Naive_39	Naive_38	Refractory_48	Naive_37	Refractory_47	Refractory_46	Naive_36	Refractory_45	Refractory_44	Naive_35	Naive_34	Refractory_43	Refractory_42	Refractory_41	Naive_33	Refractory_40	Refractory_39	Naive_32	Naive_31	Refractory_38	Naive_30	Refractory_37	Naive_29	Naive_28	Naive_27	Refractory_36	Refractory_35	Naive_26	Refractory_34	Naive_25	Naive_24	Refractory_33	Naive_23	Refractory_32	Refractory_31	Refractory_30	Naive_22	Refractory_29	Naive_21	Naive_20	Refractory_28	Naive_19	Refractory_27	Refractory_26	Naive_18	Refractory_25	Naive_17	Refractory_24	Naive_16	Refractory_23	Naive_15	Refractory_22	Refractory_21	Naive_14	Refractory_20	Refractory_19	Naive_13	Refractory_18	Refractory_17	Refractory_16	Naive_12	Naive_11	Naive_10	Naive_9	Refractory_15	Naive_8	Refractory_14	Refractory_13	Naive_7	Refractory_12	Naive_6	Naive_5	Refractory_11	Refractory_10	Naive_4	QC_1	QC_5	QC_4	QC_2	QC_3	Refractory_9	Refractory_8	Refractory_7	Naive_3	Refractory_6	Refractory_5	Naive_2	Refractory_4	Refractory_3	Naive_1	Refractory_2	Refractory_1	GO Biological_Process	GO Molecular_Function	GO Cellular_Component	Protein-or-Domain	Score	E-Value	KOG-ID	Function-Description	Code	Functional-Categories	Family	ko_id:rank:evalue:score:subject_id:ko_definition
sp|P08729|K2C7_HUMAN	20.935195355952665	21.17524915869683		21.999110030845408	21.30781280475142				22.6931995810589		21.76340592849124	23.402107878816064		20.808431540600797		22.6011563367644		24.015958731664984				26.17356122917816				22.423516311999684		22.9731885769971							24.822179696644938				23.467250998603983	24.56136290950356							22.233210226996583	22.988429436622223		26.77119731200697	23.960542668874275				20.2038821240863		25.07262657453194			23.462460101373388				22.815506980002997		24.77459841949545	22.210123199915387					24.206693691653207	25.54138801903082		22.32666267755489		23.31542547432807	22.61746255183953	25.75463463105136				26.58562130818973	24.88081975771841	22.96310923171177		24.770021753416216	25.53220874689372			21.99381508462345	25.342128161496863		24.027061160466523		23.919726357224643		23.866415534527302	25.049521355004803	24.220942765198533				21.98937275188363			24.93016995702656		23.47336726288866		GO:0031424//keratinization;GO:0070268//cornification;GO:0016032//viral process	GO:0005198//structural molecule activity	GO:0005737//cytoplasm;GO:0070062//extracellular exosome;GO:0005634//nucleus;GO:0045095//keratin filament;GO:0005882//intermediate filament;GO:0005829//cytosol	Hs18550559_1	150.2	8.6e-36	KOG4642	Chaperone-dependent E3 ubiquitin protein ligase (contains TPR repeats)	O	Posttranslational modification, protein turnover, chaperones	CELLULAR PROCESSES AND SIGNALING	K07605|1|6.6e-257|890.2|hsa:3855|type II keratin, basic
sp|P08754|GNAI3_HUMAN			18.468010082430315			20.073122169553702				20.351253612003653		18.68472242960224	19.64346686146517			21.52495419359258	20.23916917413329							17.801815995651296				19.624514860004368							18.61704019397051				18.77514715593584	18.055253074189554							19.982886677991377		20.39581055494753			17.966659778471257			18.111209107236323									17.905591810573597			18.273629491640325								18.530520610920775		19.339461575191827												20.83390709437419					17.38959217515334		19.063937047924643						21.271235227663645			22.6249241103766	20.62016892866856	18.810972468230176	22.191962077067544			GO:0016239//positive regulation of macroautophagy;GO:0046039//GTP metabolic process;GO:0007212//dopamine receptor signaling pathway;GO:0007188//adenylate cyclase-modulating G-protein coupled receptor signaling pathway;GO:0007193//adenylate cyclase-inhibiting G-protein coupled receptor signaling pathway;GO:0051301//cell division	GO:0003924//GTPase activity;GO:0031683//G-protein beta/gamma-subunit complex binding;GO:0019003//GDP binding;GO:0004871//signal transducer activity;GO:0005525//GTP binding	GO:0070062//extracellular exosome;GO:0005730//nucleolus;GO:0005813//centrosome;GO:0000139//Golgi membrane;GO:0005765//lysosomal membrane;GO:0005886//plasma membrane;GO:0030496//midbody;GO:0005789//endoplasmic reticulum membrane	Hs5729850	711.8	5.6e-205	KOG0082	G-protein alpha subunit (small G protein superfamily)	DT	Cell cycle control, cell division, chromosome partitioning;Signal transduction mechanisms	CELLULAR PROCESSES AND SIGNALING;CELLULAR PROCESSES AND SIGNALING	K04630|1|2.8e-199|698.4|ngi:103747835|guanine nucleotide-binding protein G(i) subunit alpha
sp|P08758|ANXA5_HUMAN							22.01824798353456	22.30559301601555								20.394627661006155	21.28936168808136	18.700134274655102				22.46115905775204		20.38732656395561			18.30042462097928				21.36971066245153			18.46601692461103			19.508285891563062							21.603174176909956			21.243598086305717								19.78439761943916				19.23246703411088		21.59016666835133	22.40968762226825													20.2536743005572									20.03407459452754					21.535382255104665					18.625512721882338	20.762879539388837			19.489495105104236		19.680672450024748		22.9730644103476		18.50559074314648	19.30026054281148	21.338887809340097		20.815483052410755	20.67861887035358	18.845205041028493	GO:0050819//negative regulation of coagulation	GO:0005544//calcium-dependent phospholipid binding;GO:0005509//calcium ion binding		Hs4502107	620.9	1.2e-177	KOG0819	Annexin	U	Intracellular trafficking, secretion, and vesicular transport	CELLULAR PROCESSES AND SIGNALING	K16646|1|5.3e-173|610.9|sbq:101052604|annexin A5
sp|P08779|K1C16_HUMAN	18.740214924105956		20.83725181810478	21.11173372021806		20.36801039139696	19.08645558456997	20.4569745791881	18.889745581992635	20.356823327123557	20.671830205437	20.519691686224103	20.88481037170882		25.76011668888939	19.015199116402204	20.09061774218521	19.965256076744726	17.93602818798648	19.708931937788726	20.850166132530525	24.897423028177	21.245573605255505	18.93033635404777	21.418712913155257	20.103238857215228		20.44619269745603	23.3642747117264	20.616370340512297	20.920726789517		22.367916383305165	22.04807685617918	21.16484309001981	19.74550481284376	21.126996131943816	21.829775932006317	21.057033597243084	24.041989143546445	20.229612079473178	21.73664094999182	22.126279199869128	20.161832088371085	18.442330039517817	20.01434745476967	18.79509821118657	20.12124077766522	20.58562685073557	22.810562185184605	19.81432103066425	22.76070579181734	22.74334422617167	20.36207103883529	18.89686026577393	21.689411359398893	23.119212108263117	19.663817030133963		23.599107664252767	25.502143045409067	20.15574948322896	25.055668579235093	20.4395191554907	23.522167856408085	21.49129169194026	21.77203712022145	21.84881784039649	19.24536388577281	23.08861483106613	22.590559531594472	22.734818334846565	22.450801052450323	20.36587033263768		20.87131596929757	20.372607236642857		26.25404968577823	22.082629932486224	22.183345602507817	23.02997677003186	23.741006871161545	21.80249184434493	22.610200016276558	19.79695421572498	21.511025382860243	18.837137610166888	18.96680095054577		20.70360312912374	24.449857537105228	22.761869900609703	21.920593395846044	21.809767012736604	22.016585733051546	21.76469710888902	21.99885825885238	19.70650830469076	22.245822954705407	20.875775590560824	18.858624579473837	20.24573489913835	22.078348123591283	19.180409474027527	25.17378188196768	20.762751900867904	19.16069848186741	21.297273428949172	22.32616180581201	GO:0061436//establishment of skin barrier;GO:0008544//epidermis development;GO:0002009//morphogenesis of an epithelium;GO:0051546//keratinocyte migration;GO:0030336//negative regulation of cell migration;GO:0030216//keratinocyte differentiation;GO:0008283//cell proliferation;GO:0045087//innate immune response;GO:0070268//cornification;GO:0006954//inflammatory response;GO:0042633//hair cycle;GO:0007568//aging;GO:0007010//cytoskeleton organization;GO:0031424//keratinization;GO:0045104//intermediate filament cytoskeleton organization	GO:0005200//structural constituent of cytoskeleton;GO:0005198//structural molecule activity	GO:0005856//cytoskeleton;GO:0070062//extracellular exosome;GO:0005634//nucleus;GO:0005882//intermediate filament;GO:0005829//cytosol	Hs22056298	253.4	7.3e-67	KOG0508	Ankyrin repeat protein	R	General function prediction only	POORLY CHARACTERIZED	K07604|1|1.3e-265|919.1|hsa:3868|type I keratin, acidic
sp|P08833|IBP1_HUMAN	20.11267907570282							21.66537466238861							20.75613827189087	20.377836428182675					21.671970386897705		20.29624098842656		21.559749402606258	22.62808172057979	20.782890352684134	20.325003444697504	18.954387227681053	21.80700103823745			20.924843556438155	22.08444340108353		21.502409194780498			21.735811570103664			19.61678605389546			20.25896698197421								21.927500504223524				21.22666342099592		21.59813912690578			20.89240770548399							20.88729461061853	21.44521755793346	19.844243242748394					19.747458866261397		22.50150816433327				22.26358241065589	20.928581940469627				23.22603513540501	20.341070007669853								19.827319251399704	18.49806052796252		22.25727241896132			19.444786123592767	21.58088105396563		21.03824431480988	23.08157463897283		22.213355461923637	23.88341018986189	21.803411034709114	GO:0090090//negative regulation of canonical Wnt signaling pathway;GO:0008286//insulin receptor signaling pathway;GO:0043567//regulation of insulin-like growth factor receptor signaling pathway;GO:0007568//aging;GO:0044267//cellular protein metabolic process;GO:0030307//positive regulation of cell growth;GO:0043687//post-translational protein modification;GO:0042246//tissue regeneration;GO:0036499//PERK-mediated unfolded protein response;GO:0001558//regulation of cell growth;GO:0007165//signal transduction	GO:0031994//insulin-like growth factor I binding;GO:0005102//receptor binding;GO:0031995//insulin-like growth factor II binding;GO:0005520//insulin-like growth factor binding	GO:0005794//Golgi apparatus;GO:0005615//extracellular space;GO:0005788//endoplasmic reticulum lumen;GO:0005576//extracellular region									K10138|1|3.4e-29|132.9|ecb:100034155|insulin-like growth factor-binding protein 3
sp|P08861|CEL3B_HUMAN	19.785281729897868		19.11726924441897		18.58381046888019										21.82874521416033												18.77039785165037											18.7231682295444																						17.391151672502637			19.418554704674182																19.657273596389643					19.24320097515475		20.67169785747297								18.79268760282488																	GO:0007586//digestion;GO:0006508//proteolysis;GO:0008203//cholesterol metabolic process	GO:0004252//serine-type endopeptidase activity;GO:0008233//peptidase activity	GO:0005615//extracellular space	Hs6679625	572.8	3.1e-163	KOG3627	Trypsin	E	Amino acid transport and metabolism	METABOLISM	K01345|1|1.3e-161|572.8|hsa:23436|pancreatic endopeptidase E [EC:3.4.21.70]
sp|P08865|RSSA_HUMAN	26.781196920306872	21.18219954332765	22.75329368871596	22.9872808427808	21.5982829672677	21.05698772352936	22.090314121806504	22.003844157997094	20.4590260754788	25.824864931780816	20.100590381565578	22.9629487566521	23.160404317223502	22.203386566774142	21.41076285490418	25.706057032063367	20.43330887932648	24.10961722175236	21.62469536851077	22.029366730199808	22.31124173212641	21.09198995900292	20.38419281180474	21.90671072811384	23.463481546426824	22.23490368908854	20.41217233346869	22.746459036886822	23.01681745001511	21.894763674975447	23.69660476128013	21.421501061941825	22.337646100819597	22.160838603555227	24.01797112862735	22.889178101010184	22.36681467292992		22.151664792623237	19.48989911691215	22.06991537280293	22.24800500495181	20.432036303273737	20.54643740025352	22.114922110644223	22.482991589990064	21.645569464430903	21.47776370916279	23.8421803376693	24.521541866182275	23.01216434798318	23.27884641843084	23.2510217698936	20.896426671059626	21.241619824473272	23.105788134194764	22.478969896116244	20.46477652063861	23.235838997296664	24.61942379247384	22.843117318669957	21.164257382023223	21.30632212680728	22.610001372816804	22.69751907888102	21.30491378394486	22.55044699970264	21.543994161600317	20.508153768030457	21.47344318540093	21.46511496503166	20.218736223003773	21.539064438338283	20.856686906546404	24.371688913945555	22.429975331849302	23.09560122551748	21.49433449421469	21.936617056761328	23.068062887513832	20.714756694560474	23.63743187103321	21.77050373255284	22.50240373640045	20.210781062684923	21.043741950081056	21.255624229827667	21.238519240103315	19.59123101745733	20.385788535781185	24.205956072314088	21.834178847620937	23.32930634076868	22.860259659360118	22.77398307221052	22.86038665957372	22.791574075971276	22.764938659602144	23.010858818783426	23.29047507447076	20.89720382111464	23.83828299289358	19.51748838236872	23.37472913487002	25.040673806802378	24.76605491516177	21.948585695424804	24.37640477055767	21.324544301716152	21.304289802520437	GO:0000184//nuclear-transcribed mRNA catabolic process, nonsense-mediated decay;GO:0019083//viral transcription;GO:0006614//SRP-dependent cotranslational protein targeting to membrane;GO:0000028//ribosomal small subunit assembly;GO:0006364//rRNA processing;GO:0030855//epithelial cell differentiation;GO:0006407//rRNA export from nucleus;GO:0098609//cell-cell adhesion;GO:0000461//endonucleolytic cleavage to generate mature 3'-end of SSU-rRNA from (SSU-rRNA, 5.8S rRNA, LSU-rRNA);GO:0007155//cell adhesion;GO:0000447//endonucleolytic cleavage in ITS1 to separate SSU-rRNA from 5.8S rRNA and LSU-rRNA from tricistronic rRNA transcript (SSU-rRNA, 5.8S rRNA, LSU-rRNA);GO:0006413//translational initiation;GO:0006412//translation	GO:0005055//laminin receptor activity;GO:0003735//structural constituent of ribosome;GO:0043022//ribosome binding;GO:0043236//laminin binding;GO:0001618//virus receptor activity;GO:0003723//RNA binding	GO:0015935//small ribosomal subunit;GO:0005654//nucleoplasm;GO:0022627//cytosolic small ribosomal subunit;GO:0005737//cytoplasm;GO:0016020//membrane;GO:0070062//extracellular exosome;GO:0005634//nucleus;GO:0043025//neuronal cell body;GO:0030686//90S preribosome;GO:0005886//plasma membrane;GO:0005604//basement membrane;GO:0005829//cytosol	Hs9845502	602.4	4e-172	KOG0830	40S ribosomal protein SA (P40)/Laminin receptor 1	J	Translation, ribosomal structure and biogenesis	INFORMATION STORAGE AND PROCESSING	K02998|1|1.7e-170|602.4|nle:100605377|small subunit ribosomal protein SAe
sp|P08949|NMB_HUMAN				18.6939523349368		16.48245605357577	19.03138100631019			18.35575178559836			18.213678458536418	18.7239282307608	17.523292521804844		18.692885702465755	18.32593427614881	18.23760315329319		18.469618022664008	18.141730178800483	18.856960600884868		18.284730639575248	17.573237357073403	18.283065256775178	17.330837633631774	18.53813785265397	16.885819246861615	18.91123982825993		16.457404366147717		17.422117818581416		19.34964633159048	17.634425111068303		16.025402858830514						16.939041160820288	16.504927842366502		16.096963622056517	18.19879321912289			19.42117400071733	18.560448535880735	15.51793727943572	16.892918283902574	18.469854166089373	16.73270960564006	17.550022048617908	20.16805799683037	18.51427175906675		17.79158127203768	17.698323990765722		18.05187393118205	19.382711377884316	17.697967245929945	20.052576131033494						18.81863426886768	19.12028425752844			16.531523071829728	18.516304425425663	18.18970969472325	18.39126878743836	19.518648782447496				18.52522176629453			17.792691532974775	18.57964690988382		19.90944578538445			17.25826292046392	18.36240416539894	16.436869212557077	18.435563795160128	17.905903253966454	20.294103012196548	18.533512418963493		18.309021801497316		16.837772743538565	18.58412436336346	18.670038626201684	18.265060120428423	19.72119499837343	GO:0008284//positive regulation of cell proliferation;GO:0007218//neuropeptide signaling pathway;GO:0046888//negative regulation of hormone secretion;GO:0007204//positive regulation of cytosolic calcium ion concentration;GO:0050482//arachidonic acid secretion;GO:0042593//glucose homeostasis;GO:0007165//signal transduction;GO:0046887//positive regulation of hormone secretion;GO:0007267//cell-cell signaling	GO:0005179//hormone activity;GO:0031710//neuromedin B receptor binding	GO:0005576//extracellular region;GO:0043005//neuron projection									K05223|1|1.2e-61|239.6|hsa:4828|neuromedin B
sp|P09012|SNRPA_HUMAN	19.75495134335386		19.38906271373744		16.66784681305104		19.20020745336406			20.428889068302546	16.42865494506516	20.635219273140283	19.71902072326993			20.736723300679557		19.743467167251797							17.28560594121375				20.595289567155397		17.15440364906197		18.938651139339825	20.51336073026796			17.814597938029543	20.61267407120404		18.259775904499023	19.951203461694018	18.96737431219122							20.297094144438148				18.375214881643927				18.65374519442446						18.72310360442114	19.5142504567152	17.050205048681462	19.22124865987626			16.97996468381774								20.210065593783536	18.588165684368736	18.68828799489424					19.214097138316276									18.271497478644083		20.161438055682027	18.83930051670872		20.11119231555012		18.48320037905996		20.90192516072882		19.4998451272421	22.710608903352213	20.05545271711896	18.05406917702676	21.003670910028056	19.05765113145446	19.58912383291711	GO:1900363//regulation of mRNA polyadenylation;GO:0000398//mRNA splicing, via spliceosome	GO:0030619//U1 snRNA binding;GO:1990446//U1 snRNP binding;GO:0042802//identical protein binding;GO:0003723//RNA binding;GO:0035614//snRNA stem-loop binding	GO:0030529//intracellular ribonucleoprotein complex;GO:0005654//nucleoplasm;GO:0019013//viral nucleocapsid;GO:0005685//U1 snRNP;GO:0005681//spliceosomal complex	Hs4759156	574.3	1.1e-163	KOG4206	Spliceosomal protein snRNP-U1A/U2B	A	RNA processing and modification	INFORMATION STORAGE AND PROCESSING	K11091|1|4.8e-162|574.3|hsa:6626|U1 small nuclear ribonucleoprotein A
sp|P09104|ENOG_HUMAN	18.449700467788364						18.8124573206028			18.94217508658624	17.94661353401507					19.378607371564584					18.735946871226247	17.642530616408703			19.64023489643575				18.41576993202189			18.74251522800809	19.308783197715474	18.133347358978515	17.802720266009327	19.470113991564546										17.99086916374592			19.68447134192529	17.376679281749286	18.77381862869316	18.585975599069503	19.758691960716277	18.2738409300404					17.92426022415847						18.83072320860877	18.80512012861864	18.05637079031728							21.63688945458341	19.02570700875283	18.298811672159346			18.88015775915961		18.262756001773106	19.603232916837158							19.330692296719963					19.391526743759503	19.16025793298438	20.50316730832782					17.936296675060568	20.32791028266201	19.345513811520668	20.78057294674605	20.19702236149034	20.967324383368087	19.37097423146999	22.03246716384489	20.30191022819917	19.38188629856626	GO:0006096//glycolytic process;GO:0061621//canonical glycolysis;GO:0006094//gluconeogenesis	GO:0000287//magnesium ion binding;GO:0004634//phosphopyruvate hydratase activity	GO:0000015//phosphopyruvate hydratase complex;GO:0016020//membrane;GO:0005615//extracellular space;GO:0070062//extracellular exosome;GO:0005829//cytosol;GO:0005886//plasma membrane	Hs5803011	862.4	3.1e-250	KOG2670	Enolase	G	Carbohydrate transport and metabolism	METABOLISM	K01689|1|1.4e-248|862.4|ptr:749504|enolase [EC:4.2.1.11]
sp|P09105|HBAT_HUMAN	18.56228038272969		18.003408475249586	18.432381984374544						19.479977130648543		21.717109297361112		17.033127523207344		23.785885412498654	19.75843044889651							18.17586023652464	21.717383874680205		17.74139679906164				18.89706145021792		21.472291481177702		19.293775406732465	18.45089920723149	16.63710393940924				19.290453125210515	20.92164582314096			19.94788160049531	18.96099190414411	18.114552080397523		18.391828744453854	20.92225196807305	18.276001023873388		21.629080793231367	20.496527309661715	18.402389975969456		17.337326478992996	18.165234247695224	18.385061027917093	19.25438430672688					19.130595744031684		21.70504806434299	18.447554608528183	19.083126794679607						20.658701168501025			17.856905407037946				22.635910392087727										21.06945880092304		19.558170017769267	19.58755237178049	19.928111728459506	19.80812382322793	19.98113976334989	18.196168137523244		17.83503370914087				21.300390849774764	20.50643316716202		20.901904968839805			GO:0015671//oxygen transport	GO:0005344//oxygen carrier activity;GO:0019825//oxygen binding;GO:0020037//heme binding;GO:0005506//iron ion binding	GO:0005833//hemoglobin complex	Hs4885395	281.6	7.5e-76	KOG3378	Globins and related hemoproteins	C	Energy production and conversion	METABOLISM	K13827|1|3.2e-74|281.6|hsa:3049|hemoglobin subunit theta
sp|P09110|THIK_HUMAN	16.997069163731652	18.20588324890419				19.599585102531872		20.69948721027533	16.904308956529476	16.781207508219964	18.70484060205976			19.5350350008048		22.52911236083166	17.397373159605703	19.109999556439863	19.418003490097878		19.4479969979531	19.17330707707088	19.55941078530786	19.272403996332457	18.00604741927556	19.05201671549101	18.91346264525617	16.99939134855508	19.26744420580302			20.46490129732004		20.26500298144741		18.10312535494348	18.16821387936213		18.147107278861064	18.5698299990496	21.07737086335308	19.123496721998837		17.947880574445524		19.46722274253979	16.846218644323116	17.05696821855771	17.77567828561194				21.228767844218687	18.031659389622213	17.457247653370107	17.99224247244947			18.430920471607617	18.49940736577496	18.711118262693944	21.4632027427404	19.584174023467455	19.52777983172646	19.66218720611816	19.73969784837176		19.758878970341105	20.133812107137118	20.94842177100786	19.86955164160552		19.7016813808987	20.60349087218664	20.040312866083298	16.677885785351425	17.074057460477125	19.898879482797252	18.78916598563838	19.40120194902439		21.172753664930536		20.593606018163005			18.891719038331797	18.184221146487765	18.003404759152804				17.904235092876434	19.43885918555455	19.29726997148888	18.257886628901712		19.474051816985597		18.458320557767067	18.29483740757256	19.27718805337677	19.474493078222604	20.11883314563443	20.518284192306957	19.479811535061632	18.820681759483968	19.65812376757581	18.75805482444865	18.266335962925176	GO:0036109//alpha-linolenic acid metabolic process;GO:0008152//metabolic process;GO:0006635//fatty acid beta-oxidation;GO:0043312//neutrophil degranulation;GO:0033540//fatty acid beta-oxidation using acyl-CoA oxidase;GO:0000038//very long-chain fatty acid metabolic process;GO:0008206//bile acid metabolic process	GO:0016401//palmitoyl-CoA oxidase activity;GO:0016747//transferase activity, transferring acyl groups other than amino-acyl groups;GO:0003988//acetyl-CoA C-acyltransferase activity;GO:0008775//acetate CoA-transferase activity	GO:0005782//peroxisomal matrix;GO:0035580//specific granule lumen;GO:0016020//membrane;GO:0005777//peroxisome;GO:0043231//intracellular membrane-bounded organelle;GO:0005576//extracellular region	Hs4501853	832.8	2.6e-241	KOG1389	3-oxoacyl CoA thiolase	I	Lipid transport and metabolism	METABOLISM	K07513|1|1.1e-239|832.8|ptr:460268|acetyl-CoA acyltransferase 1 [EC:2.3.1.16]
sp|P09132|SRP19_HUMAN	19.40226099970181									19.801749989940355						19.216539949284385					18.472106708376973			17.94944566775824																						17.77948901433403			18.99754717847056				18.4570469201684							18.3729																																		18.01247213574147		17.557568762900008						17.557793940973415		19.205604225335517	18.598971294309766			18.29598983918658			GO:0042493//response to drug;GO:0006614//SRP-dependent cotranslational protein targeting to membrane;GO:0006617//SRP-dependent cotranslational protein targeting to membrane, signal sequence recognition;GO:0006616//SRP-dependent cotranslational protein targeting to membrane, translocation;GO:0006613//cotranslational protein targeting to membrane	GO:0008312//7S RNA binding;GO:0003723//RNA binding;GO:0043022//ribosome binding	GO:0005786//signal recognition particle, endoplasmic reticulum targeting;GO:0005730//nucleolus;GO:0005829//cytosol;GO:0048500//signal recognition particle	Hs4507213	290.4	1.6e-78	KOG3198	Signal recognition particle, subunit Srp19	U	Intracellular trafficking, secretion, and vesicular transport	CELLULAR PROCESSES AND SIGNALING	K03105|1|7.1e-77|290.4|ptr:737811|signal recognition particle subunit SRP19
sp|P09172|DOPO_HUMAN		22.34234407707933	20.72028684976385	20.611376185666504	18.653355474226668	20.26034122996445	20.623533245786344	20.97062543050972	19.4708498937648	20.3539651901298	20.33340262488361		20.61263746155661	19.69260807981768	20.6707809601215		19.77278184643129	20.791236272401257		20.22635136730495	19.507245671685904	20.25124267550691	20.631890003501034	19.4357402703789	19.83983591250601	19.776821099324923	19.77632691319473	20.23265695295945	19.954726063944072	20.682898001837223			20.75142031538158	19.989703361282757	20.499229218720124	20.115470939346128	21.292243831824543	20.414098677459226		21.11234788135672	20.326203799862917	17.540829944837387	19.274028004416103	19.36034899575942	21.96351491226573		20.150617193561807	20.76075001308379	19.46125894646224	21.12530882248437	20.030584194254008		20.31190257567397	20.27254512379607	20.819764862574655	20.547209157128997	20.44650588213341	21.120486969322204	19.354795110633667	20.55898529175564	17.8566410049211	20.51890108547101	20.33997639978185	22.686760996278775	18.049303833634426		19.60126495435404	21.27804804877121	20.023438683870467	19.49464479911105	18.407202040531608	19.37114902480093	18.11073678890677	19.95374034157474	19.65361728451278	19.12085911258501	20.176495579598964	20.656346558476457	21.123746944078665	20.207271693890437	20.37649281461671		20.422372790872437		22.24827994882513	20.62084457137901	20.17940070329684	19.90515533110187	21.09992581843644	22.39785371953647		20.69432092308508	21.05155003791741	20.35312133336657	20.328389229203903	19.840795175893437	19.941141574078987	19.915398662547737	20.599232276487555		19.830052943701016	21.299477944983504	19.212533045973	19.432697242211933	20.08336373334381	19.701376911817647	20.515917732399245	19.57871805942621	20.008345186993576	20.423080289845345	GO:0042127//regulation of cell proliferation;GO:2001236//regulation of extrinsic apoptotic signaling pathway;GO:0045907//positive regulation of vasoconstriction;GO:0048149//behavioral response to ethanol;GO:0007268//chemical synaptic transmission;GO:0007613//memory;GO:0042593//glucose homeostasis;GO:0050900//leukocyte migration;GO:0042596//fear response;GO:0008542//visual learning;GO:0042420//dopamine catabolic process;GO:0042421//norepinephrine biosynthetic process;GO:0001816//cytokine production;GO:0042423//catecholamine biosynthetic process;GO:0006589//octopamine biosynthetic process;GO:0007626//locomotory behavior;GO:0042309//homoiothermy;GO:0002443//leukocyte mediated immunity;GO:0042711//maternal behavior;GO:0048265//response to pain;GO:0001975//response to amphetamine;GO:0001974//blood vessel remodeling	GO:0004500//dopamine beta-monooxygenase activity;GO:0005507//copper ion binding;GO:0031418//L-ascorbic acid binding;GO:0003824//catalytic activity	GO:0005737//cytoplasm;GO:0030667//secretory granule membrane;GO:0005615//extracellular space;GO:0016021//integral component of membrane;GO:0016020//membrane;GO:0030658//transport vesicle membrane;GO:0042584//chromaffin granule membrane;GO:0034774//secretory granule lumen;GO:0043231//intracellular membrane-bounded organelle;GO:0005576//extracellular region;GO:0034466//chromaffin granule lumen	Hs18426906	1247.3	0	KOG3568	Dopamine beta-monooxygenase	E	Amino acid transport and metabolism	METABOLISM	K00503|1|0.0e+00|1178.7|rbb:108513277|dopamine beta-monooxygenase [EC:1.14.17.1]
sp|P09211|GSTP1_HUMAN	20.0551736119083	18.60151206326437	19.399141466339508		19.284712757346156		18.36676023847513	18.905170279622197	18.435576954510893	19.94587317782183	19.797693709628604	19.77395714330551	20.503816708326376	19.402729028708325	18.99254524404628	20.610560178307445	19.95815354055928	19.905179914219666	19.59286908118742		18.75186581406587	22.295767990450365	18.66820454941217		19.351574630365768		18.961310935463548	18.559758925155712	18.13279001035211	19.3539552172104	20.01433263470222		19.54356216287434	19.906363217950236	18.91686111704347	19.265486145879997	20.07032567872369	18.803884501713966	19.246671024511585	19.369805140606555	19.32549387496839	18.62194379873252				21.984283118951087		19.12214981086227	19.80269265062055	20.191324096584108	20.110528159002826		19.63294553643689				19.194522617029318	18.65801918352196	19.93850444922745		20.17981369661395	17.859183753473943	19.765806473716896	18.773819740973657	20.24773317233734	19.89125295691001		20.52846494148692	20.4548066894433				20.32733405473858	19.36652314809829	19.86534955248219		20.506863304762096		20.391330248294786	19.343805464457684	19.521755538270284	19.63523698190492	20.51143789169692	20.646717590363235		22.24884839585569	20.93684008683562	21.74961690926281	21.552935931098304		18.76761612841249	19.805154340508103	20.97946553565394	19.4792463457009	19.97823603433394	19.438677434283843	19.42595568528673	21.26106570824432	19.76633326093985	20.140841550434573	19.454722757429675	22.652648715577293	18.71551852994553	19.43740855285448	22.914944648151877	21.964368325255304	20.1684175343664	22.238176969404837	19.996651760719782	18.911785599517703	GO:0043651//linoleic acid metabolic process;GO:0071222//cellular response to lipopolysaccharide;GO:0009890//negative regulation of biosynthetic process;GO:0033591//response to L-ascorbic acid;GO:0048147//negative regulation of fibroblast proliferation;GO:0010804//negative regulation of tumor necrosis factor-mediated signaling pathway;GO:0071385//cellular response to glucocorticoid stimulus;GO:0000302//response to reactive oxygen species;GO:0043407//negative regulation of MAP kinase activity;GO:0006805//xenobiotic metabolic process;GO:2001237//negative regulation of extrinsic apoptotic signaling pathway;GO:0043508//negative regulation of JUN kinase activity;GO:0032869//cellular response to insulin stimulus;GO:0043409//negative regulation of MAPK cascade;GO:0007417//central nervous system development;GO:0043200//response to amino acid;GO:0032355//response to estradiol;GO:1901687//glutathione derivative biosynthetic process;GO:0071638//negative regulation of monocyte chemotactic protein-1 production;GO:0032930//positive regulation of superoxide anion generation;GO:0009636//response to toxic substance;GO:0035726//common myeloid progenitor cell proliferation;GO:0032691//negative regulation of interleukin-1 beta production;GO:0070664//negative regulation of leukocyte proliferation;GO:0006749//glutathione metabolic process;GO:0043124//negative regulation of I-kappaB kinase/NF-kappaB signaling;GO:0051771//negative regulation of nitric-oxide synthase biosynthetic process;GO:1904706//negative regulation of vascular smooth muscle cell proliferation;GO:0032720//negative regulation of tumor necrosis factor production;GO:0006469//negative regulation of protein kinase activity;GO:0032872//regulation of stress-activated MAPK cascade;GO:0031100//animal organ regeneration;GO:0032873//negative regulation of stress-activated MAPK cascade;GO:0008152//metabolic process;GO:0014003//oligodendrocyte development;GO:0034599//cellular response to oxidative stress;GO:0002674//negative regulation of acute inflammatory response;GO:0071364//cellular response to epidermal growth factor stimulus;GO:0043066//negative regulation of apoptotic process;GO:0045471//response to ethanol;GO:0043312//neutrophil degranulation;GO:0035732//nitric oxide storage;GO:0071460//cellular response to cell-matrix adhesion;GO:0071672//negative regulation of smooth muscle cell chemotaxis;GO:0070373//negative regulation of ERK1 and ERK2 cascade;GO:0070372//regulation of ERK1 and ERK2 cascade	GO:0019207//kinase regulator activity;GO:0004364//glutathione transferase activity;GO:0070026//nitric oxide binding;GO:0019901//protein kinase binding;GO:0008144//drug binding;GO:0008432//JUN kinase binding;GO:0035730//S-nitrosoglutathione binding;GO:0035731//dinitrosyl-iron complex binding;GO:0004602//glutathione peroxidase activity;GO:0043295//glutathione binding	GO:1904813//ficolin-1-rich granule lumen;GO:0097057//TRAF2-GSTP1 complex;GO:0005737//cytoplasm;GO:0005615//extracellular space;GO:0005634//nucleus;GO:0005739//mitochondrion;GO:0034774//secretory granule lumen;GO:0031982//vesicle;GO:0005886//plasma membrane;GO:0070062//extracellular exosome;GO:0005829//cytosol;GO:0005622//intracellular;GO:0005576//extracellular region	Hs4504183	427.6	1.3e-119	KOG1695	Glutathione S-transferase	O	Posttranslational modification, protein turnover, chaperones	CELLULAR PROCESSES AND SIGNALING	K00799|1|5.4e-118|427.6|hsa:2950|glutathione S-transferase [EC:2.5.1.18]
sp|P09234|RU1C_HUMAN	18.001181248117863		17.25931322459559							18.95137482524324			17.679774482044138	17.434020010952445		20.23125055335067		18.438266317345477										18.494110591786345					17.790434924226837																18.952606112076047										17.99233964050592		16.93714711347784					18.270010066336773											19.572862420226546			17.79665288035294											18.058944818346987														21.35466749600646			19.81701703047958			GO:0000387//spliceosomal snRNP assembly;GO:0000398//mRNA splicing, via spliceosome;GO:0000395//mRNA 5'-splice site recognition	GO:0030619//U1 snRNA binding;GO:1990446//U1 snRNP binding;GO:0008270//zinc ion binding;GO:0003727//single-stranded RNA binding;GO:0003723//RNA binding;GO:0042803//protein homodimerization activity;GO:0030627//pre-mRNA 5'-splice site binding;GO:0003729//mRNA binding	GO:0000243//commitment complex;GO:0071004//U2-type prespliceosome;GO:0071010//prespliceosome;GO:0005634//nucleus;GO:0005654//nucleoplasm;GO:0019013//viral nucleocapsid;GO:0015030//Cajal body;GO:0005685//U1 snRNP	Hs4507127	358.2	7.1e-99	KOG3454	U1 snRNP-specific protein C	A	RNA processing and modification	INFORMATION STORAGE AND PROCESSING	K11095|1|3.0e-97|358.2|cfa:608109|U1 small nuclear ribonucleoprotein C
sp|P09237|MMP7_HUMAN					19.664175281773787		20.04568307450234	20.11129023866927		18.548439643626864	20.26651062017067	19.859621705637032	19.28419187894302	20.43653906690272	19.15447114393607			19.66500751083736				17.03159742602686	21.28779499820806	19.76341246438572			18.660149924150808	20.632293628123747	18.910860929647065	18.361550728150643	19.25411088693562		19.80461260304684		19.4153506309414			20.698758473536145	19.415708202095967	17.978597390399514		19.093826680410643		19.344331746921625		19.30072935021497	19.847200732941552				19.85253105182525	20.589047081459324	19.566898985474737	17.02753266639805		18.99470879665779	18.77532606488179		20.63208417078788	19.265874532878403	19.84422678082797	20.77536574986634	19.246602778226595	19.26310949338342				18.47270504344721	20.75123437156144	18.772638321568785			18.55179064975641		19.20549964118148	20.26777832924391		19.31977396795654	19.523017144994867	18.943092367466715		20.09000951916668	21.924615048950237	19.16454182702761		19.316382132075383		20.58038185666878	19.28306531618368				21.038709635885475	18.666245248396866	19.555407003940832	19.572152430072435		20.072588252183312	19.21391834047009		19.38383258652769	22.46832457053853	24.63903135611797	24.024269215372332	20.70041833182926	22.714776747355454	21.83183489069968	19.73845983714395	22.857466778895223	22.4253624962054	GO:0060135//maternal process involved in female pregnancy;GO:0030574//collagen catabolic process;GO:0044849//estrous cycle;GO:0071260//cellular response to mechanical stimulus;GO:0007568//aging;GO:0006508//proteolysis;GO:0022617//extracellular matrix disassembly;GO:0031667//response to nutrient levels	GO:0004252//serine-type endopeptidase activity;GO:0004222//metalloendopeptidase activity;GO:0008201//heparin binding;GO:0008270//zinc ion binding;GO:0008237//metallopeptidase activity	GO:0005615//extracellular space;GO:0070062//extracellular exosome;GO:0009986//cell surface;GO:0005576//extracellular region;GO:0031012//extracellular matrix;GO:0005578//proteinaceous extracellular matrix	Hs4505219	555.8	3.9000000000000005e-158	KOG1565	Gelatinase A and related matrix metalloproteases	OW	Posttranslational modification, protein turnover, chaperones;Extracellular structures	CELLULAR PROCESSES AND SIGNALING;CELLULAR PROCESSES AND SIGNALING	K01397|1|1.7e-156|555.8|hsa:4316|matrix metalloproteinase-7 (matrilysin, uterine) [EC:3.4.24.23]
sp|P09238|MMP10_HUMAN																																																																																																													19.428125040371533	18.864982130836307	GO:0030334//regulation of cell migration;GO:0030574//collagen catabolic process;GO:0006508//proteolysis;GO:0022617//extracellular matrix disassembly	GO:0004252//serine-type endopeptidase activity;GO:0004222//metalloendopeptidase activity;GO:0008270//zinc ion binding	GO:0005615//extracellular space;GO:0031012//extracellular matrix;GO:0005576//extracellular region;GO:0005578//proteinaceous extracellular matrix	Hs4505205	992.6	2.2e-289	KOG1565	Gelatinase A and related matrix metalloproteases	OW	Posttranslational modification, protein turnover, chaperones;Extracellular structures	CELLULAR PROCESSES AND SIGNALING;CELLULAR PROCESSES AND SIGNALING	K01396|1|3.6e-271|937.6|csab:103248336|matrix metalloproteinase-10 (stromelysin 2) [EC:3.4.24.22]
sp|P09326|CD48_HUMAN																																															19.61976952912488		18.029193683165563						19.45215416497881									16.34888509035861																																		17.104111920320342				19.19812702156625	18.346313559098228			19.4592831395313		18.72725148916917		18.0558334240104	GO:0045576//mast cell activation;GO:0002819//regulation of adaptive immune response;GO:0006952//defense response;GO:0050900//leukocyte migration;GO:0042110//T cell activation;GO:0007165//signal transduction	GO:0003823//antigen binding;GO:0004872//receptor activity	GO:0043234//protein complex;GO:0009897//external side of plasma membrane;GO:0045121//membrane raft;GO:0070062//extracellular exosome;GO:0016021//integral component of membrane;GO:0016020//membrane;GO:0046658//anchored component of plasma membrane;GO:0005887//integral component of plasma membrane;GO:0005886//plasma membrane;GO:0031225//anchored component of membrane									K06479|1|4.5e-140|501.1|hsa:962|CD48 antigen
sp|P09327|VILI_HUMAN																																																									19.360973743504072																											16.993533700375288																		19.03801723181682				17.847023624446916		18.456672556220965			GO:0051125//regulation of actin nucleation;GO:0060327//cytoplasmic actin-based contraction involved in cell motility;GO:1902896//terminal web assembly;GO:0032233//positive regulation of actin filament bundle assembly;GO:2000394//positive regulation of lamellipodium morphogenesis;GO:0030836//positive regulation of actin filament depolymerization;GO:0009617//response to bacterium;GO:0030855//epithelial cell differentiation;GO:0051693//actin filament capping;GO:0035729//cellular response to hepatocyte growth factor stimulus;GO:1903078//positive regulation of protein localization to plasma membrane;GO:0051016//barbed-end actin filament capping;GO:0051014//actin filament severing;GO:0008360//regulation of cell shape;GO:0007173//epidermal growth factor receptor signaling pathway;GO:0030041//actin filament polymerization;GO:0030042//actin filament depolymerization;GO:0010634//positive regulation of epithelial cell migration;GO:0071364//cellular response to epidermal growth factor stimulus;GO:0045010//actin nucleation;GO:0040018//positive regulation of multicellular organism growth;GO:0061041//regulation of wound healing;GO:0001951//intestinal D-glucose absorption;GO:0032532//regulation of microvillus length	GO:0005546//phosphatidylinositol-4,5-bisphosphate binding;GO:0035727//lysophosphatidic acid binding;GO:0005509//calcium ion binding;GO:0042803//protein homodimerization activity;GO:0051015//actin filament binding;GO:0043027//cysteine-type endopeptidase inhibitor activity involved in apoptotic process	GO:0032432//actin filament bundle;GO:0032433//filopodium tip;GO:0005902//microvillus;GO:0005903//brush border;GO:0005654//nucleoplasm;GO:0001726//ruffle;GO:0070062//extracellular exosome;GO:0030027//lamellipodium;GO:0005886//plasma membrane	Hs6005944	1675.2	0	KOG0443	Actin regulatory proteins (gelsolin/villin family)	Z	Cytoskeleton	CELLULAR PROCESSES AND SIGNALING	K05761|1|0.0e+00|1558.1|myb:102251388|villin 1
sp|P09382|LEG1_HUMAN	22.80866989004887	22.851565023125712	22.66492872127101	23.22418185767058	22.732735215167292	22.622215663075888	23.543290400214403	22.750417374899893	23.16128808389423	23.264408493281543	23.78327510472634	23.871611164834995	23.637017861098304	23.502941811168668	23.101676266846063	22.75526758049456	22.97560450810486	23.437169280132583	23.14847303441967	22.747643741706845	22.69706209184124	22.933511097271147	24.13593239378361	22.46300897306103	22.946876083934427	23.01943934281713	22.403398430465604	22.722448652328	23.14911934901032	22.430203640343315	23.381822898791743	22.65178762261299	23.307533544622093	23.263046171155786	22.97621500639196	23.471132649388657	22.721950281618064	22.638220116345867	22.21295088456727	22.671360995000324	22.373898803530185	22.53554520061524	22.029867498392846	22.54193676729185	22.170591582369397	22.258257338099305	22.02652084081616	22.40806109594718	23.30889680757104	22.81939873029838	22.760923503978585	22.983673261483982	23.42598247201757	22.97865299247793	22.27714843408726	22.44595173777765	22.813754363994875	22.598808046744203	24.29783950156219	23.39463361752503	23.056208423540603	20.2476590164288	23.70711502356205	22.951426793785448	23.204172341264627	23.14408574475849	23.05178523719476	23.849853269285862	23.628213132212156	22.50379071754684	22.94393580515897	22.423248293809586	22.465400795469765	22.143729331291347	23.52168124916964	23.34040064827508	22.232277706321494	22.886220250191997	22.773902064273216	23.01221883478032	22.491585484333388	24.26799747156993	24.44916934768328	22.741298297263352	22.579840349975623	22.74099639506982	22.84343803748536	23.153165556862643	22.03413291233188	22.774933738031244	23.236282115108715	22.506720473601952	23.79209249286694	23.256133229867466	23.005826674675216	22.808600465210127	22.97841171510851	23.004949867852847	22.872707969612375	22.219660470853636	23.845227173441792	24.623513062983523	23.43548584955291	24.100576343040697	24.471906710451048	24.41275660195866	24.14018269669995	23.519173970481408	24.38204843222403	24.14203973297287	GO:0045445//myoblast differentiation;GO:0042981//regulation of apoptotic process;GO:0046598//positive regulation of viral entry into host cell;GO:0044267//cellular protein metabolic process;GO:0071333//cellular response to glucose stimulus;GO:0043687//post-translational protein modification;GO:0031295//T cell costimulation;GO:0043123//positive regulation of I-kappaB kinase/NF-kappaB signaling;GO:0010812//negative regulation of cell-substrate adhesion;GO:0006915//apoptotic process;GO:0034120//positive regulation of erythrocyte aggregation;GO:0048678//response to axon injury;GO:0010977//negative regulation of neuron projection development;GO:0071407//cellular response to organic cyclic compound;GO:0042493//response to drug;GO:0035900//response to isolation stress;GO:0002317//plasma cell differentiation	GO:0030246//carbohydrate binding;GO:0004871//signal transducer activity;GO:0042803//protein homodimerization activity;GO:0030395//lactose binding;GO:0043236//laminin binding;GO:0003723//RNA binding	GO:0005788//endoplasmic reticulum lumen;GO:0031012//extracellular matrix;GO:0005737//cytoplasm;GO:0005615//extracellular space;GO:0005634//nucleus;GO:0005576//extracellular region;GO:0009986//cell surface;GO:0070062//extracellular exosome;GO:0005829//cytosol;GO:0005622//intracellular;GO:0005578//proteinaceous extracellular matrix	Hs4504981	284.6	8.4e-77	KOG3587	Galectin, galactose-binding lectin	W	Extracellular structures	CELLULAR PROCESSES AND SIGNALING	K06830|1|3.6e-75|284.6|ptr:742148|galectin-1
sp|P09417|DHPR_HUMAN	19.474614777738694			18.86962071473768	17.807464369061538		18.59258993528336	18.776516208155986	18.84956664220836	18.87262263186945	18.551165467571124	17.338602082366105	18.53638604053289	18.93487469392196		20.88229978006833	19.07074487474833	18.81871856738621	20.137514583907382	18.344109893122923	19.3972996938793	18.701933293076618	18.73452402213309	18.840386976332503	19.424826789973007	17.956611154623875	19.43351525832737	17.888584159055103	18.5537030679685	17.526478573875224	17.45360223340057	19.11876233257344	19.07178872734337	21.160578043740824	19.64274530629468	17.773808452473084	19.32760049143149		18.90681595368101	17.972087945586175		19.32697332837012				18.437205604144435	17.522961590986775	18.476109180266004	18.244222942194448		18.487581701761204	19.17476647564361	19.87354169497187			19.19413257978028	18.705420748607303		19.714970404035128	18.73258905697477			19.48579623141997	19.239298025790877	18.908601863123337	19.533655801072943		18.995376970106765	19.185611596688435	20.353320278742675			18.69895707150529		19.862718617301557	18.0720655018132		18.789744537879365	19.971484667835973	19.55842335403453	18.38872227957805	20.269861453724488	18.51447711495093	17.758561717037175	19.279948498730672	19.832176553216076	19.608460443214213	19.630553399448168	19.539122568288587	18.55601007350956	18.63509695896557	20.3363741019802	19.51698483378192	18.01473260769359	17.45296530752508	18.29173789533401	18.716315264712584	19.753259019955745	19.73914090795768	18.85036757751148	19.5642444014304	19.97953266789083	18.85722777848081	19.73339963878699	19.935054624799672	18.75421869810688	19.144506696880896	19.09511760543379	19.151825867635544	18.038415687671574	GO:0006729//tetrahydrobiopterin biosynthetic process;GO:0033762//response to glucagon;GO:0010288//response to lead ion;GO:0006559//L-phenylalanine catabolic process;GO:0051066//dihydrobiopterin metabolic process;GO:0006520//cellular amino acid metabolic process;GO:0035690//cellular response to drug;GO:0001889//liver development;GO:0010044//response to aluminum ion	GO:0070404//NADH binding;GO:0042803//protein homodimerization activity;GO:0016491//oxidoreductase activity;GO:0070402//NADPH binding;GO:0004155//6,7-dihydropteridine reductase activity;GO:0009055//electron transfer activity	GO:0005737//cytoplasm;GO:0070062//extracellular exosome;GO:0005829//cytosol;GO:0005739//mitochondrion;GO:0043005//neuron projection	Hs4506359	489.6	3.1e-138	KOG4022	Dihydropteridine reductase DHPR/QDPR	E	Amino acid transport and metabolism	METABOLISM	K00357|1|6.0e-137|490.7|hsa:5860|dihydropteridine reductase [EC:1.5.1.34]
sp|P09429|HMGB1_HUMAN	23.964472382019537	22.758271686877126	24.341570138210763	20.451926074579838	23.1916619574044	22.953202921378512	22.74357118668041	23.09148104057911	21.023673064455767	25.25221363796233	21.619437754242533	24.255191818849312	24.542196662801537	21.82188742189764	21.52663875315369	26.9653325239747	19.35430563871195	22.988549513280248	22.73682911053725	20.4638554526261	23.36695606647009	20.50260363948823		23.37558658516781	21.27653544656648	21.751116435622784	20.46278183242346	22.99323639336749	20.615900614000022	21.529037271523464	22.263659432178493	21.48467872068976	21.852852099124824	22.779568293014243	22.80887149681361	21.06393662133163	23.18551172460117	19.02054122816383	22.92168279560978	20.345517452177493	24.37086828598661	22.238986999611573	22.89268672296147	22.11281172454091	22.15618665259837	22.89493451125081	22.363389438813883	21.142387710737417	25.49228473824041	21.30865749174712	21.57274938884396	22.78940937497502	21.389537257435567	20.362781942976287	19.762680874862173	22.26080759986227	22.92648738265619	22.082463689903797	22.30738392880959	21.79892967312565	22.07392815343537	23.592474221863288	23.42433608056865	23.112124217475063	23.28366109145056	20.829530807535445	22.4862135424616	20.599548844752945	19.33605634874988	22.991750968653697	22.33722145223828	22.917945880860703	18.26705712888416	22.89892028325402	23.272673003058387	21.244000314903094	26.313849611743738	22.770932188192763	22.689745425493552	21.96742489064721	19.31248351981886	21.600969025992114	20.85647690689047	23.7094459223696	21.06393140544877	21.96699151887168	20.25725423804302	19.647125282000108	22.21050953986064	21.339716624596672	22.084439264287425	22.127341116175398	21.806215313110577	23.295051143185	23.211441018810756	23.29339010017704	23.21218107179634	23.29164406005992	20.7361546557835	23.020512758285054	20.79289610146133	23.1449178304278	19.648911201703868	22.13216191597772	28.030928655754863	22.945390362694223	21.27933253274168	26.682116030969084	21.25096589625252	20.911504235296256	GO:0033151//V(D)J recombination;GO:1903672//positive regulation of sprouting angiogenesis;GO:0006309//apoptotic DNA fragmentation;GO:0032728//positive regulation of interferon-beta production;GO:2000426//negative regulation of apoptotic cell clearance;GO:0032727//positive regulation of interferon-alpha production;GO:0032392//DNA geometric change;GO:0006284//base-excision repair;GO:0032425//positive regulation of mismatch repair;GO:0006935//chemotaxis;GO:0043537//negative regulation of blood vessel endothelial cell migration;GO:0034165//positive regulation of toll-like receptor 9 signaling pathway;GO:0007204//positive regulation of cytosolic calcium ion concentration;GO:0002270//plasmacytoid dendritic cell activation;GO:0032735//positive regulation of interleukin-12 production;GO:0032733//positive regulation of interleukin-10 production;GO:0051106//positive regulation of DNA ligation;GO:0051103//DNA ligation involved in DNA repair;GO:0043388//positive regulation of DNA binding;GO:2000819//regulation of nucleotide-excision repair;GO:0002281//macrophage activation involved in immune response;GO:0043280//positive regulation of cysteine-type endopeptidase activity involved in apoptotic process;GO:0002437//inflammatory response to antigenic stimulus;GO:0035767//endothelial cell chemotaxis;GO:0006914//autophagy;GO:0032760//positive regulation of tumor necrosis factor production;GO:0032072//regulation of restriction endodeoxyribonuclease activity;GO:0034145//positive regulation of toll-like receptor 4 signaling pathway;GO:0006954//inflammatory response;GO:0050716//positive regulation of interleukin-1 secretion;GO:0050718//positive regulation of interleukin-1 beta secretion;GO:0002218//activation of innate immune response;GO:0045639//positive regulation of myeloid cell differentiation;GO:0035711//T-helper 1 cell activation;GO:0031497//chromatin assembly;GO:1990774//tumor necrosis factor secretion;GO:0001773//myeloid dendritic cell activation;GO:0001654//eye development;GO:0043277//apoptotic cell clearance;GO:0045063//T-helper 1 cell differentiation;GO:0006334//nucleosome assembly;GO:0045944//positive regulation of transcription from RNA polymerase II promoter;GO:2000778//positive regulation of interleukin-6 secretion;GO:0043371//negative regulation of CD4-positive, alpha-beta T cell differentiation;GO:0070374//positive regulation of ERK1 and ERK2 cascade;GO:0051384//response to glucocorticoid;GO:0030324//lung development;GO:0034137//positive regulation of toll-like receptor 2 signaling pathway;GO:1901224//positive regulation of NIK/NF-kappaB signaling;GO:0090303//positive regulation of wound healing;GO:0002643//regulation of tolerance induction;GO:0090026//positive regulation of monocyte chemotaxis;GO:0031532//actin cytoskeleton reorganization;GO:0097350//neutrophil clearance;GO:0045819//positive regulation of glycogen catabolic process;GO:0002322//B cell proliferation involved in immune response;GO:0010506//regulation of autophagy;GO:0017055//negative regulation of RNA polymerase II transcriptional preinitiation complex assembly;GO:2001200//positive regulation of dendritic cell differentiation;GO:0042104//positive regulation of activated T cell proliferation;GO:0045087//innate immune response;GO:0002840//regulation of T cell mediated immune response to tumor cell;GO:0006310//DNA recombination;GO:0001935//endothelial cell proliferation;GO:0046330//positive regulation of JNK cascade;GO:0002250//adaptive immune response;GO:0032689//negative regulation of interferon-gamma production;GO:0032755//positive regulation of interleukin-6 production	GO:0097100//supercoiled DNA binding;GO:0030295//protein kinase activator activity;GO:0005125//cytokine activity;GO:0003677//DNA binding;GO:0070182//DNA polymerase binding;GO:0008301//DNA binding, bending;GO:0008097//5S rRNA binding;GO:0044378//non-sequence-specific DNA binding, bending;GO:0000405//bubble DNA binding;GO:0010858//calcium-dependent protein kinase regulator activity;GO:0016829//lyase activity;GO:0019958//C-X-C chemokine binding;GO:0001786//phosphatidylserine binding;GO:0000400//four-way junction DNA binding;GO:0003681//bent DNA binding;GO:0003727//single-stranded RNA binding;GO:0003725//double-stranded RNA binding;GO:0003723//RNA binding;GO:0003684//damaged DNA binding;GO:0042056//chemoattractant activity;GO:0070491//repressing transcription factor binding;GO:0001530//lipopolysaccharide binding;GO:0003700//DNA binding transcription factor activity	GO:0005793//endoplasmic reticulum-Golgi intermediate compartment;GO:0000793//condensed chromosome;GO:0000790//nuclear chromatin;GO:0005694//chromosome;GO:0005829//cytosol;GO:0005737//cytoplasm;GO:0005634//nucleus;GO:0043005//neuron projection;GO:0009986//cell surface;GO:0005623//cell;GO:0005615//extracellular space;GO:0017053//transcriptional repressor complex;GO:0005886//plasma membrane;GO:0005576//extracellular region;GO:0005768//endosome;GO:0005769//early endosome	Hs4504425	447.2	1.6000000000000002e-125	KOG0381	HMG box-containing protein	R	General function prediction only	POORLY CHARACTERIZED	K10802|1|6.8e-124|447.2|hgl:101705428|high mobility group protein B1
sp|P09455|RET1_HUMAN					17.261939531683453					18.16833606962765	19.13986821311856		18.022134706906737		19.652215638810237	19.186200874774947	16.79727898525503	18.331276810231877	18.021260450407816		18.588695185736608	20.418801317885773	18.17362038659358											18.439239974527705														17.654196706105562					16.650996374469425						19.267549002605318				18.252418911894917						18.846113255256267	18.53239260518929					16.80319467531072			18.663457782640634		17.59536438209218		18.33207276451509	18.61636339196061									16.90135275645732				17.50799059811384					18.77921263584181										GO:0006776//vitamin A metabolic process;GO:0030852//regulation of granulocyte differentiation;GO:0002138//retinoic acid biosynthetic process;GO:0033189//response to vitamin A;GO:0042572//retinol metabolic process;GO:0001523//retinoid metabolic process	GO:0005215//transporter activity;GO:0008289//lipid binding;GO:0005501//retinoid binding;GO:0019841//retinol binding;GO:0016918//retinal binding	GO:0005829//cytosol;GO:0005654//nucleoplasm;GO:0044297//cell body	Hs4506451	283.5	1.9e-76	KOG4015	Fatty acid-binding protein FABP	I	Lipid transport and metabolism	METABOLISM	K06210|1|3.2e-55|218.4|lco:104933935|nicotinamide mononucleotide adenylyltransferase [EC:2.7.7.1 2.7.7.18]
sp|P09467|F16P1_HUMAN	20.660486344988595	18.5068194198066		18.675922451493136	19.378633255522765	21.131868630175447	20.43489909267395	20.02902862189789	20.216790230014603	19.45459591394093	20.126611069263905		19.614070877655664	21.818132071521976		23.165555010904374		20.93313280035693	20.338205670897068		19.53289629575041	20.0371860375194	20.218960918316853	19.71328448219251	19.13188647852389	19.55376985166146		19.33307020355333	20.048235146819		19.831111003730744	21.227365082345976		21.64831808213057	19.08794575736247	20.6046287533686		19.66787621892689	19.2203471690711	20.079782665508283	20.87030145334261	21.30038517449145	18.6604272016212	18.915995042250994		20.839845181897694	19.262545861897888	18.671698586045007	19.4914105487712				20.62711801977697	19.91592459753824	19.32332833000777	20.0945	20.110709468034155		21.864589299802216	20.551930111281965	19.249144580089244	19.659332380196872	21.19324052819847	20.573276029979223		20.796910982530857	19.74149028137906	20.119938346177957	18.42386831070208	22.33605922144064			20.901096823717783	19.03298362599055	21.83678120934263	19.219044535302967		19.57488625966023	19.323227432770597	19.757472447493846		19.39775812128985	20.4205928512005	20.12326407092853	19.33744787057841		19.90302616551435	19.356224661241345			20.04622731904077	19.86726917592898		20.03364647836177	19.638225044457855	19.970507764122395	19.89438159261613	19.79699359324336			20.52151747974969		18.653320766417064		20.24365568492009			18.04561570465802	19.33546834603645	18.89956739692475	GO:0030308//negative regulation of cell growth;GO:0051289//protein homotetramerization;GO:0016311//dephosphorylation;GO:0035690//cellular response to drug;GO:0006094//gluconeogenesis;GO:0005986//sucrose biosynthetic process;GO:0006111//regulation of gluconeogenesis;GO:0030388//fructose 1,6-bisphosphate metabolic process;GO:0046580//negative regulation of Ras protein signal transduction;GO:0005975//carbohydrate metabolic process;GO:0071286//cellular response to magnesium ion;GO:0045820//negative regulation of glycolytic process;GO:0006000//fructose metabolic process;GO:0006002//fructose 6-phosphate metabolic process	GO:0042132//fructose 1,6-bisphosphate 1-phosphatase activity;GO:0048029//monosaccharide binding;GO:0046872//metal ion binding;GO:0042802//identical protein binding;GO:0016208//AMP binding	GO:0005737//cytoplasm;GO:0070062//extracellular exosome;GO:0005829//cytosol	Hs16579888	675.6	4.2e-194	KOG1458	Fructose-1,6-bisphosphatase	G	Carbohydrate transport and metabolism	METABOLISM	K03841|1|1.2e-180|636.3|hgl:101708632|fructose-1,6-bisphosphatase I [EC:3.1.3.11]
sp|P09486|SPRC_HUMAN	21.16531014576019	20.971261662947327		20.306876156753763	20.88665522919572	20.652106027003786	20.59016506106647	20.61628106979277	20.84140027427368	20.182285565719347	20.23500928427971	21.25554021634268	21.86975871568084	19.44988430414324	21.08292056039548	19.32600228940484	20.80112474239928		20.72181698657808	20.880020726134976	21.016856487047143	20.615830312033708		22.092276526988297	20.24552934547632	21.412099897288908			20.168459262790588	19.73046976825263	22.01877830209117	20.508100167628797	22.44002135000092	21.52089109968492	21.53465609170176	20.71411524348296	22.90313425782614		19.66998814634865	20.11471588830689	20.026409206766388	20.309157990083754	20.286281188373085	19.753338200436243		19.52475573753407	19.61324375472607	20.08622928494239	20.55225483172084	20.768029373265257	21.940565246761818	21.476782341112617	20.72475723530389	20.78618861768893			22.361601222263094	21.397529719746725	21.18667188655717	20.33800346981881		20.761196732834836	20.155894843090667	21.4284070525496	20.58854471414056	21.003900394457336	20.51734136394154				20.15651342801201			21.2146645611009	20.998139612617997	20.54846195576582		20.78539842228576	21.612017425419765	21.15323044508253	19.562289370569715	22.786755888298718	20.082629360582224	21.6948683779212	21.085865063779096	20.760162961850067	22.257536167987706		20.140619395973253	21.5639992490229	20.92636598467658	19.84738293348097		20.14532330502636	20.520073348315	20.916855756686743	19.80814269508181	19.702405684753312	20.83024176556621	22.095284536375544		23.417543436997544	21.18043594738359	21.067287669222363	21.899870293563588	22.45737167046799	21.73771917476691	22.973196418471684	22.254468210020683	21.560369495276383	GO:0022604//regulation of cell morphogenesis;GO:0048856//anatomical structure development;GO:0030324//lung development;GO:0033591//response to L-ascorbic acid;GO:0060348//bone development;GO:0001503//ossification;GO:0007165//signal transduction;GO:0032496//response to lipopolysaccharide;GO:0034097//response to cytokine;GO:0002576//platelet degranulation;GO:0046686//response to cadmium ion;GO:0010288//response to lead ion;GO:0043473//pigmentation;GO:0042060//wound healing;GO:0051592//response to calcium ion;GO:0045471//response to ethanol;GO:0051591//response to cAMP;GO:0071363//cellular response to growth factor stimulus;GO:0043434//response to peptide hormone;GO:0009629//response to gravity;GO:0007507//heart development;GO:0048839//inner ear development;GO:0010595//positive regulation of endothelial cell migration;GO:0006898//receptor-mediated endocytosis;GO:0030198//extracellular matrix organization;GO:0051384//response to glucocorticoid;GO:0001937//negative regulation of endothelial cell proliferation;GO:0016525//negative regulation of angiogenesis	GO:0050840//extracellular matrix binding;GO:0005509//calcium ion binding;GO:0005518//collagen binding	GO:0005737//cytoplasm;GO:0031091//platelet alpha granule;GO:0005615//extracellular space;GO:0031093//platelet alpha granule lumen;GO:0031092//platelet alpha granule membrane;GO:0005576//extracellular region;GO:0016363//nuclear matrix;GO:0009986//cell surface;GO:0005604//basement membrane;GO:0071682//endocytic vesicle lumen;GO:0005578//proteinaceous extracellular matrix	Hs4507171	645.6	4.2e-185	KOG4004	Matricellular protein Osteonectin/SPARC/BM-40	W	Extracellular structures	CELLULAR PROCESSES AND SIGNALING	K12819|1|8.6e-16|88.6|dvi:Dvir_GJ26298|pre-mRNA-processing factor SLU7!K08136|2|4.9e-11|72.8|tng:GSTEN00007472G001|sparc/osteonectin, cwcv and kazal-like domains proteoglycan (testican)
sp|P09488|GSTM1_HUMAN									19.82092356000586	19.210423879185527			18.57969091770785						21.659789179349456	19.56003710300852	18.869521912742997	19.42198424525592					19.673515310876496		18.924281796596656			19.40315786944221		22.112995520639355		19.371770007242382			18.677642288698607		20.430477819325283	18.98332101997776		17.670053280469247						19.11517863457526		19.400689265178038	20.585476706659254								18.72759561491194	19.4775316470975		19.71960143362121				20.513312211027763		19.44786765683705				19.08974574320188	21.306162570026206		19.36805874921753					19.295662103397675		20.069269755612623							20.09280849354069		19.738534388430693	19.003901666241124					20.77375862602581		21.846395941095253	20.378848316508066			23.406144590841738	21.114969483226723	18.73368742074786	19.678632284522504		20.172366270740003	GO:0006749//glutathione metabolic process;GO:1901687//glutathione derivative biosynthetic process;GO:0018916//nitrobenzene metabolic process;GO:0070458//cellular detoxification of nitrogen compound;GO:0008152//metabolic process;GO:0042178//xenobiotic catabolic process	GO:0004364//glutathione transferase activity;GO:0019899//enzyme binding;GO:0043295//glutathione binding;GO:0042803//protein homodimerization activity	GO:0005737//cytoplasm;GO:0005829//cytosol	Hs11428198	456.8	2e-128	KOG1695	Glutathione S-transferase	O	Posttranslational modification, protein turnover, chaperones	CELLULAR PROCESSES AND SIGNALING	K00799|1|8.6e-127|456.8|hsa:2944|glutathione S-transferase [EC:2.5.1.18]
sp|P09493|TPM1_HUMAN							19.731361877142906					18.59723448484797			18.44643031293785		20.371584748214957					19.718734866403413									19.03935133374311																19.53031432265004		18.23078669621029						16.323389489755055				18.93853207885929		21.729976520621456		18.557661213450743	19.24254350222069	18.50362229222913																	18.694711985145247				20.11871435066256			21.81863732462773				18.69491454131852	17.13579716353146						20.355957362534724		23.74571233051324	20.37066862644207	18.423046821181494	18.1837129650824	22.077443814602837		20.173362963434368	18.835900403089187	19.096129915095023	GO:0055010//ventricular cardiac muscle tissue morphogenesis;GO:0043462//regulation of ATPase activity;GO:0060048//cardiac muscle contraction;GO:0001701//in utero embryonic development;GO:0045785//positive regulation of cell adhesion;GO:0051496//positive regulation of stress fiber assembly;GO:0051693//actin filament capping;GO:1904706//negative regulation of vascular smooth muscle cell proliferation;GO:0030336//negative regulation of cell migration;GO:0006936//muscle contraction;GO:0032781//positive regulation of ATPase activity;GO:0034614//cellular response to reactive oxygen species;GO:0042060//wound healing;GO:0030049//muscle filament sliding;GO:0008360//regulation of cell shape;GO:0045214//sarcomere organization;GO:0031529//ruffle organization;GO:0007015//actin filament organization;GO:0003065//positive regulation of heart rate by epinephrine;GO:1904753//negative regulation of vascular associated smooth muscle cell migration	GO:0005200//structural constituent of cytoskeleton;GO:0031013//troponin I binding;GO:0097718//disordered domain specific binding;GO:0003779//actin binding;GO:0051015//actin filament binding;GO:0042802//identical protein binding;GO:0042803//protein homodimerization activity;GO:0008307//structural constituent of muscle;GO:0047485//protein N-terminus binding;GO:0008092//cytoskeletal protein binding;GO:0046982//protein heterodimerization activity	GO:0015629//actin cytoskeleton;GO:0030016//myofibril;GO:0030017//sarcomere;GO:0005737//cytoplasm;GO:0001725//stress fiber;GO:0097512//cardiac myofibril;GO:0032587//ruffle membrane;GO:0031941//filamentous actin;GO:0032059//bleb;GO:0005884//actin filament;GO:0043234//protein complex;GO:0005862//muscle thin filament tropomyosin;GO:0005829//cytosol	Hs20539050	495.7	5.1e-140	KOG1003	Actin filament-coating protein tropomyosin	Z	Cytoskeleton	CELLULAR PROCESSES AND SIGNALING	K10373|1|2.1e-149|532.3|pps:100995597|tropomyosin 1
sp|P09496|CLCA_HUMAN	18.19937046711917						16.659910778125997	19.41583502207857	17.284026244199865	19.87264970981789		19.21233975510782	18.55240325750689				20.12401716762964								18.473336857543487						18.777930695515398		19.86250495328146	18.40290665835637					17.820801884574248								17.748125245105253				18.495735151810063		18.166778188252657				18.610781449409963			17.764023448991146				18.002346283975587											19.452788040278893				18.316690511062987			18.91144351874537					18.49583420776892		19.60812109063532					18.003621218159203			17.34042386102343					21.871888622834344			19.974127856668336	20.37418148051998		18.34538561757717		16.604031329936742	GO:0032802//low-density lipoprotein particle receptor catabolic process;GO:0072583//clathrin-dependent endocytosis;GO:0061024//membrane organization;GO:0048268//clathrin coat assembly;GO:0007049//cell cycle;GO:0006886//intracellular protein transport;GO:0051301//cell division;GO:0019886//antigen processing and presentation of exogenous peptide antigen via MHC class II;GO:0006897//endocytosis;GO:0016192//vesicle-mediated transport;GO:0034383//low-density lipoprotein particle clearance;GO:0007018//microtubule-based movement	GO:0042277//peptide binding;GO:0005198//structural molecule activity;GO:0032403//protein complex binding;GO:0032050//clathrin heavy chain binding;GO:0051020//GTPase binding	GO:0030118//clathrin coat;GO:0030130//clathrin coat of trans-Golgi network vesicle;GO:0030132//clathrin coat of coated pit;GO:0005819//spindle;GO:0031410//cytoplasmic vesicle;GO:0016020//membrane;GO:0071439//clathrin complex;GO:0032588//trans-Golgi network membrane;GO:0045334//clathrin-coated endocytic vesicle;GO:0005886//plasma membrane;GO:0030672//synaptic vesicle membrane;GO:0030125//clathrin vesicle coat;GO:0005829//cytosol;GO:0036020//endolysosome membrane	Hs6005993	505.8	4.3e-143	KOG4031	Vesicle coat protein clathrin, light chain	U	Intracellular trafficking, secretion, and vesicular transport	CELLULAR PROCESSES AND SIGNALING	K04644|1|1.8e-141|505.8|mcf:102127034|clathrin light chain A
sp|P09525|ANXA4_HUMAN																	18.904006653267384					22.15197264568317		18.279526788004333													17.71377334391931				19.383615852332056																				20.334015628487787	22.514903417932107						18.58941786601532											19.22428328078684					20.595600419626816					18.77245532103034					19.274730361759417					18.943627980240517			19.716487023905508			19.68276313193183	19.33803595949446					GO:0007165//signal transduction;GO:0007219//Notch signaling pathway;GO:0043066//negative regulation of apoptotic process;GO:0030855//epithelial cell differentiation;GO:2000483//negative regulation of interleukin-8 secretion;GO:0050819//negative regulation of coagulation;GO:0032088//negative regulation of NF-kappaB transcription factor activity;GO:0006357//regulation of transcription from RNA polymerase II promoter	GO:0048306//calcium-dependent protein binding;GO:0004859//phospholipase inhibitor activity;GO:0005544//calcium-dependent phospholipid binding;GO:0005509//calcium ion binding;GO:0042802//identical protein binding;GO:0051059//NF-kappaB binding	GO:0005737//cytoplasm;GO:0070062//extracellular exosome;GO:0005634//nucleus;GO:0048471//perinuclear region of cytoplasm;GO:0009986//cell surface;GO:0031965//nuclear membrane;GO:0012506//vesicle membrane;GO:0005886//plasma membrane	Hs4502105	625.9	3.6e-179	KOG0819	Annexin	U	Intracellular trafficking, secretion, and vesicular transport	CELLULAR PROCESSES AND SIGNALING	K17093|1|1.6e-177|625.9|hsa:307|annexin A4
sp|P09529|INHBB_HUMAN	21.886309436099136	19.96646349988625		20.283543134201604	20.30299855323761	20.46749663238535	20.54343483272101	20.48078588902032	20.470112356851764	19.63937246531146	18.86684824397231	21.35680811899892	20.68168088930673	19.524065541345973	20.774384412121563	20.852794679451183	20.11589909695102	19.89934663944776		21.20584493470932	20.31481694908103	19.1993933523377	21.260610849898622	22.059567419304905	20.570968895098428	19.56992066300361	21.811445373386576	21.78479272887421	20.455059528552404	19.537510626458232	21.101317456321446	20.79450389408061	20.054481097740247	20.268444717020976	19.85100458613017	20.16914011527214	20.05872899911924	20.546828107970637	20.61471646911849	20.817965043813263	21.71331027041432	21.59086759809104	19.337648174361988	20.536294379441348	20.26622438145056	21.11536314301893	20.622798463962745	20.44111107188158	19.83531704982028	19.5171928959415	20.34827738251761	20.842987705796496	21.2349020453542	20.502191699349797	20.21633842276992	21.096242426626493	19.231838161297944		19.87325340992459	19.806664713539067	20.67117532779398	21.130206694236183	21.116338716946117	20.597152843974897	20.80640887041329	19.984767225749906	20.45009572989226	20.89485414721383	18.967821075595143	20.48903623599491	21.01822580177908	19.623229251025617	21.244918191902027		18.69772852404253	20.839297042398737	16.853814186848602	19.849817131821247	20.178533335258123	20.76012506847533	20.74734357582363	21.93914607892074	21.12773889591712		20.23849980762832	20.79780592968897	21.760597624682998	20.206912717386363			19.98891774963502	21.0712011173916	21.21328882714085	20.58301742529521	20.680917637153662	20.596947180863346	20.405264346214214	20.33255615087053		18.907756983386783	21.05302200538468	21.4712221123172	21.859909458630213	22.649700295789422	20.66174477254516	21.45175706540012	22.503520848153283	20.491323861114445	22.73712342421814	21.361762619472977	GO:2001235//positive regulation of apoptotic signaling pathway;GO:0032924//activin receptor signaling pathway;GO:0030154//cell differentiation;GO:0048468//cell development;GO:0008585//female gonad development;GO:0008584//male gonad development;GO:1990636//reproductive senescence;GO:0072520//seminiferous tubule development;GO:0046676//negative regulation of insulin secretion;GO:0045444//fat cell differentiation;GO:0032869//cellular response to insulin stimulus;GO:0021983//pituitary gland development;GO:0010862//positive regulation of pathway-restricted SMAD protein phosphorylation;GO:0042981//regulation of apoptotic process;GO:0014070//response to organic cyclic compound;GO:0043408//regulation of MAPK cascade;GO:0001541//ovarian follicle development;GO:0097067//cellular response to thyroid hormone stimulus;GO:1904017//cellular response to Thyroglobulin triiodothyronine;GO:0009612//response to mechanical stimulus;GO:0071407//cellular response to organic cyclic compound;GO:0048178//negative regulation of hepatocyte growth factor biosynthetic process;GO:0034698//response to gonadotropin;GO:0044320//cellular response to leptin stimulus;GO:0048599//oocyte development;GO:0071397//cellular response to cholesterol;GO:0060279//positive regulation of ovulation;GO:0006952//defense response;GO:0046881//positive regulation of follicle-stimulating hormone secretion;GO:0007283//spermatogenesis;GO:0001654//eye development;GO:0071277//cellular response to calcium ion;GO:0009267//cellular response to starvation;GO:0060395//SMAD protein signal transduction;GO:0071347//cellular response to interleukin-1;GO:0071320//cellular response to cAMP;GO:0046882//negative regulation of follicle-stimulating hormone secretion;GO:0017085//response to insecticide	GO:0005125//cytokine activity;GO:0005160//transforming growth factor beta receptor binding;GO:0046789//host cell surface receptor binding;GO:0042803//protein homodimerization activity;GO:0005179//hormone activity;GO:0008083//growth factor activity;GO:0034711//inhibin binding;GO:0046982//protein heterodimerization activity	GO:0071944//cell periphery;GO:0005615//extracellular space;GO:0048471//perinuclear region of cytoplasm;GO:0043513//inhibin B complex;GO:0005576//extracellular region	Hs9257225	850.9	8.9e-247	KOG3900	Transforming growth factor beta, bone morphogenetic protein and related proteins	T	Signal transduction mechanisms	CELLULAR PROCESSES AND SIGNALING	K22687|1|1.7e-245|852.0|hsa:3625|inhibin beta B chain
sp|P09543|CN37_HUMAN	20.55169468595096		18.85115365835961	19.721836701654706	19.288659328051335	18.37569439520801	19.55856117511043	19.30488512448151	19.209539940516063	21.59949116616372	20.176595547123725	19.68772963826864		19.17789578056748	18.889570979713827	22.286885837065547	19.639167911190565	19.17326591677824	19.09009565838365		19.93278690288031	18.7645444896384	20.842513271550036	18.55309509985272	20.283424515246267		20.631384500535688			20.011444533607964	19.37868039685238	20.23772406503847	20.000733831382465	20.162780755575103	20.10220926217386	19.859392048594053	19.561356713859592	19.488908162518577	19.38995172677509	19.262329691135523	20.101890199952948	19.69082311107941		18.98780008597041	19.84956799251872	19.345089695440816	18.43007007201104	20.00948448076471	21.03982791182518	20.010467556333925	19.70507431545345	18.77204326573404	20.28070795407038	18.864150413932933	18.310088302620432	20.34109556159209	19.92107105354612	18.734849764629985	19.3391695335262	20.040049284780824	20.16792621927321	18.737413273154093	19.79814798132305		19.120937548563276	19.137886153606747	20.50850538144271	18.747676474733996	19.41829147424687	20.396838984374604	20.31680137400858	18.87364623674009	18.727672458903488		20.6305006594328	19.655431696619672	20.20710738239327	18.367069851536545	20.72581039831733	18.6790044004446	18.81829254815337	19.78515322873527	18.47290747365589	19.181462756841118			19.177301490426824	19.259970804874875	19.41999344729909	19.352461036446176	19.76244190783307	19.501737702537937	20.06788798103082	19.580685455608236	19.623238088024383	20.089168643082093	19.8762544602014	19.87241793329849	19.97493849948273	18.59080368901502	19.324892440105454	22.155437601933805	18.689537721974293	20.90457140677849	22.034372911092017	22.05107096467835	19.848304469972238	21.59487358673213	19.124853996234695	19.56392163136308	GO:0009214//cyclic nucleotide catabolic process;GO:0021762//substantia nigra development;GO:0032496//response to lipopolysaccharide;GO:0009636//response to toxic substance;GO:0048709//oligodendrocyte differentiation;GO:0007409//axonogenesis;GO:0007268//chemical synaptic transmission;GO:0008344//adult locomotory behavior;GO:0046902//regulation of mitochondrial membrane permeability;GO:0007568//aging;GO:0030900//forebrain development;GO:0000226//microtubule cytoskeleton organization	GO:0004113//2',3'-cyclic-nucleotide 3'-phosphodiesterase activity;GO:0030551//cyclic nucleotide binding;GO:0003723//RNA binding	GO:0005886//plasma membrane;GO:0005902//microvillus;GO:0005874//microtubule;GO:0005737//cytoplasm;GO:0005615//extracellular space;GO:0043209//myelin sheath;GO:0016020//membrane;GO:0035749//myelin sheath adaxonal region;GO:0048471//perinuclear region of cytoplasm;GO:0031143//pseudopodium;GO:0035748//myelin sheath abaxonal region;GO:0070062//extracellular exosome;GO:0042470//melanosome;GO:0005743//mitochondrial inner membrane;GO:0005741//mitochondrial outer membrane	Hs14916481	850.1	1.6e-246	KOG2401	Predicted MutS-related protein involved in mismatch repair	L	Replication, recombination and repair	INFORMATION STORAGE AND PROCESSING	K01121|1|6.8e-245|850.1|hsa:1267|2',3'-cyclic-nucleotide 3'-phosphodiesterase [EC:3.1.4.37]
sp|P09601|HMOX1_HUMAN	20.987316433816893	20.659738921439068	20.16272089234329	20.10008384037534	19.42134581358716	19.179667274506063	19.70338599796592	19.889109991947038	19.84721478354109	20.799563067294528	20.6088647077852	20.080259236538787	20.19108079315248	21.45503313935164	19.41523139574953	20.091039955728696	19.457416380383737	20.388976217752244	20.30526632861732			21.013165312711333	20.97006427576346	19.64669946352632	19.689649381019414	19.946296525260426	20.6761758811362	20.07660763857915	20.262538303040944	20.414343257825657	19.86546867792968	19.659412372855986		20.261710608179587	20.432568954638743	19.790815694868524		21.62629438334898	19.871306875722823	20.65447231389504		20.207197038387427	20.47212945973794	20.1576591222225	20.381946522954333	20.45675051692369		20.953142241505336	22.20907852936553	20.03555952352057	19.109761360586543	19.72154790024276	20.624746154190422	19.773122584642252	20.66563948837175	19.56113452367334	20.456151375740667	20.32427957631243	21.195311586064825		20.19009066541875	20.41634351886685	20.37354527725095	19.81155324916614	19.691198476330943	20.525185363708992	20.725720538050982	20.0495181423186	20.52538313536779	20.60450045561856	19.55733933345209	20.17783547227523	20.40192981140576	21.165431994733524	20.40068937603043		19.68507298305607		20.092171567440182		20.28756511380424	20.291932264819657			18.595175319566163		20.60354215654768	20.757451499295943	19.581639836585516	20.277295237351304	21.05662615723405		20.124660790984144	20.507927336551752	20.251454904244625	20.655127366438222	20.664803095201048	20.465879227999945	20.01646701382135	18.02720283957594	20.035832067821136		19.285103341348822		19.635437500869106		19.47314926053572	21.779915996150457			GO:1902042//negative regulation of extrinsic apoptotic signaling pathway via death domain receptors;GO:0016239//positive regulation of macroautophagy;GO:0051260//protein homooligomerization;GO:0034605//cellular response to heat;GO:0071243//cellular response to arsenic-containing substance;GO:0055072//iron ion homeostasis;GO:0008217//regulation of blood pressure;GO:0048662//negative regulation of smooth muscle cell proliferation;GO:0008219//cell death;GO:0001525//angiogenesis;GO:1904036//negative regulation of epithelial cell apoptotic process;GO:0043065//positive regulation of apoptotic process;GO:0006788//heme oxidation;GO:0032764//negative regulation of mast cell cytokine production;GO:0001666//response to hypoxia;GO:0031670//cellular response to nutrient;GO:0034395//regulation of transcription from RNA polymerase II promoter in response to iron;GO:0043305//negative regulation of mast cell degranulation;GO:0045766//positive regulation of angiogenesis;GO:0043433//negative regulation of DNA binding transcription factor activity;GO:0002246//wound healing involved in inflammatory response;GO:0071456//cellular response to hypoxia;GO:0016242//negative regulation of macroautophagy;GO:0034101//erythrocyte homeostasis;GO:0072719//cellular response to cisplatin;GO:0006879//cellular iron ion homeostasis;GO:0048661//positive regulation of smooth muscle cell proliferation;GO:0006915//apoptotic process;GO:0042167//heme catabolic process;GO:0071276//cellular response to cadmium ion;GO:0043392//negative regulation of DNA binding;GO:0010656//negative regulation of muscle cell apoptotic process;GO:0007264//small GTPase mediated signal transduction;GO:0006979//response to oxidative stress;GO:0008630//intrinsic apoptotic signaling pathway in response to DNA damage;GO:0042542//response to hydrogen peroxide;GO:0097421//liver regeneration;GO:0035094//response to nicotine;GO:1904706//negative regulation of vascular smooth muscle cell proliferation;GO:0043619//regulation of transcription from RNA polymerase II promoter in response to oxidative stress;GO:0043627//response to estrogen;GO:0043524//negative regulation of neuron apoptotic process;GO:0043123//positive regulation of I-kappaB kinase/NF-kappaB signaling	GO:0004392//heme oxygenase (decyclizing) activity;GO:0019899//enzyme binding;GO:0004871//signal transducer activity;GO:0004630//phospholipase D activity;GO:0046872//metal ion binding;GO:0042803//protein homodimerization activity;GO:0020037//heme binding	GO:0005783//endoplasmic reticulum;GO:0005789//endoplasmic reticulum membrane;GO:0005901//caveola;GO:0005730//nucleolus;GO:0005634//nucleus;GO:0016020//membrane;GO:0048471//perinuclear region of cytoplasm;GO:0005829//cytosol;GO:0016021//integral component of membrane	Hs4504437	572.8	3.3e-163	KOG4480	Heme oxygenase	P	Inorganic ion transport and metabolism	METABOLISM	K00510|1|1.4e-161|572.8|ptr:470195|heme oxygenase 1 [EC:1.14.14.18]
sp|P09603|CSF1_HUMAN	21.887406447939757	21.323455102798462	20.484285927450657	21.37096032722669	21.192055196791923	20.492857622995626	22.98497382669552	21.87366673153126	22.715103885556037	23.91980270414036	21.624529982684	21.69510133299807	20.576650454716997	21.534184213087592	21.066643706476032	23.267591572865136	21.656677083615843	22.310809776945767	21.26770673589453	19.780945474729474	22.344869901000997	22.76859520058054	23.019179339344355	22.739583351159087	22.585374224487047	21.489865446841478		22.779029103102417	21.88067892648199	21.52466667273165	21.16739112700149	21.831751414955225	21.93244137483236	22.49130387891177	21.17970142197529	22.357733489333324	20.31167625776402	22.79712462209781	22.402977732656748	21.35403945876576	18.815133180026574	22.75398730196644	22.03026706691965	22.720492898455703	22.975762527481805	20.905737887176727	20.878110531133785	21.662875453485917	23.10884203041586	21.96617152441962	21.721132917445114	20.526386791845457	22.92245426022279	22.425791559170527	20.68748821748897	20.295443062798	22.490089506838245	20.365826021802103	22.966459670635057	22.700066663303776	22.46771113763153	20.64660609010732	23.08455161455212	21.901545034766325	20.69517556320042	23.902005906770025	22.026520200696808	22.44003497125676	22.474289677983545	21.803457020906777	22.416640295465047	21.0099940617522	23.490648947712224	20.84546292745557	21.36237313795308	21.56635427232719	21.16146665934478	22.53247451501648	21.917154913363515	21.64189672051744	23.26875699933088	23.34869403810683	23.15043327369916	21.050589751644427	21.172226327801518	19.854397674516942	22.14073261673697	22.124477465923917	19.39548533480756	20.71514437058924	21.843257919535024	21.379074380567896	22.35203618253298	22.17955074190065	22.071015272798025	22.223605075120705	22.222473904254464	21.86632700141372	22.25592164856471	20.84514097442158	22.812894271909556	20.02445561624757	21.992400244898995	18.626576792579733	21.38824260361861	21.37086158251383	20.629587492457745	21.50252850197683	22.63073102064644	22.39755113938088	GO:0038145//macrophage colony-stimulating factor signaling pathway;GO:0046579//positive regulation of Ras protein signal transduction;GO:0010628//positive regulation of gene expression;GO:0032946//positive regulation of mononuclear cell proliferation;GO:0007169//transmembrane receptor protein tyrosine kinase signaling pathway;GO:0060763//mammary duct terminal end bud growth;GO:0042488//positive regulation of odontogenesis of dentin-containing tooth;GO:0060444//branching involved in mammary gland duct morphogenesis;GO:0010744//positive regulation of macrophage derived foam cell differentiation;GO:1902228//positive regulation of macrophage colony-stimulating factor signaling pathway;GO:0045087//innate immune response;GO:0030316//osteoclast differentiation;GO:0003006//developmental process involved in reproduction;GO:0006954//inflammatory response;GO:0030278//regulation of ossification;GO:0048873//homeostasis of number of cells within a tissue;GO:0040018//positive regulation of multicellular organism growth;GO:0001954//positive regulation of cell-matrix adhesion;GO:0045657//positive regulation of monocyte differentiation;GO:1904141//positive regulation of microglial cell migration;GO:0045672//positive regulation of osteoclast differentiation;GO:0045651//positive regulation of macrophage differentiation;GO:0002158//osteoclast proliferation;GO:0060611//mammary gland fat development;GO:0010759//positive regulation of macrophage chemotaxis;GO:0045860//positive regulation of protein kinase activity	GO:0005125//cytokine activity;GO:0042803//protein homodimerization activity;GO:0005157//macrophage colony-stimulating factor receptor binding;GO:0008083//growth factor activity	GO:0005615//extracellular space;GO:0016021//integral component of membrane;GO:0070062//extracellular exosome;GO:1990682//CSF1-CSF1R complex;GO:0048471//perinuclear region of cytoplasm;GO:0005886//plasma membrane									K05453|1|0.0e+00|1129.8|hsa:1435|macrophage colony-stimulating factor 1
sp|P09622|DLDH_HUMAN	21.148017835368176			20.88397488810705				21.2123332309796	20.694317975941047				20.48739231778991	20.653147341683976		21.1751147868266					20.847144538502544	22.447613089446943	20.72679389743537		20.68212722864577	20.38118558608697		20.31937131011796		20.450473201860085	19.476869916576224		20.45521422389711	19.94718144840755		20.80387602703385	20.248312053610046		20.57527421801574				19.3798001144385		20.56711232772933		17.640225377777103				20.846546168489404		21.326630950121288	21.347478735327023		20.653057777430558	20.460055191819283		20.62986153242613	20.86400244558264	17.562225096540985			19.40200334085577		21.418062673128063		21.038322293538226	20.718305971778783	20.63815187247392					18.48669157230412			19.50245512697179	20.63334417409448			20.62282728476865									20.48473734520752					20.210884675188986		20.755430994940188			20.603584990231923		20.62781005224916		19.996207792412484	20.171807703841186				20.637929885292337	GO:0042391//regulation of membrane potential;GO:0051068//dihydrolipoamide metabolic process;GO:0061732//mitochondrial acetyl-CoA biosynthetic process from pyruvate;GO:0006099//tricarboxylic acid cycle;GO:0009106//lipoate metabolic process;GO:0006090//pyruvate metabolic process;GO:0048240//sperm capacitation;GO:0007369//gastrulation;GO:0006508//proteolysis;GO:0045454//cell redox homeostasis;GO:0006086//acetyl-CoA biosynthetic process from pyruvate;GO:0007568//aging;GO:0006554//lysine catabolic process;GO:0034641//cellular nitrogen compound metabolic process;GO:0006120//mitochondrial electron transport, NADH to ubiquinone;GO:0006103//2-oxoglutarate metabolic process;GO:0010510//regulation of acetyl-CoA biosynthetic process from pyruvate;GO:0009083//branched-chain amino acid catabolic process	GO:0051287//NAD binding;GO:0034604//pyruvate dehydrogenase (NAD+) activity;GO:0050660//flavin adenine dinucleotide binding;GO:0043544//lipoamide binding;GO:0004148//dihydrolipoyl dehydrogenase activity;GO:0009055//electron transfer activity	GO:0001669//acrosomal vesicle;GO:0005929//cilium;GO:0031514//motile cilium;GO:0005739//mitochondrion;GO:0005654//nucleoplasm;GO:0005759//mitochondrial matrix;GO:0045254//pyruvate dehydrogenase complex;GO:0045252//oxoglutarate dehydrogenase complex;GO:0005623//cell;GO:0043209//myelin sheath;GO:0043159//acrosomal matrix	Hs4557525	1012.7	2.2e-295	KOG1335	Dihydrolipoamide dehydrogenase	C	Energy production and conversion	METABOLISM	K00382|1|1.9e-294|1015.0|ptr:463861|dihydrolipoamide dehydrogenase [EC:1.8.1.4]
sp|P09651|ROA1_HUMAN	23.532209107062386	21.324819533444018	22.791797585505996	21.4857504521841	20.75674621957615	21.172610261414377	21.394270454662266	22.051656879382037	21.091432858155965	23.58694959675052	21.550715002887305	22.49400703747782	23.088320677068097	20.43703269913777	21.363318769386588	23.85361570473062	20.787156756419133	22.879146616872152	21.2799983323995	20.270443157107422	21.485768167013365	21.3765696311946	21.29408459597102	20.94097975874464	22.338824707832277	21.218641271174032	22.465142908186557	20.59991673284263	20.694373474500303	21.62076791671417	21.763238444772604	20.9742032456326	21.487066435427305	22.98926604598123	21.87777017726683	22.17673703620275	21.826951259579644	20.97604838861461	21.876623797470845	19.66777994591884	22.549797482035505	21.217278427871005	20.641968915367936	20.4243499865059	21.00940916006101	21.38946944783977	20.368861053080774	21.218784154477152	22.89590956554156	21.6367653046823	21.40269030475346	21.26875608397272	21.535978953598143	20.675904123169296	19.155917689437025	20.08004609701808	21.42504155115552	19.83533135558632	22.09747415140502	21.96291010923958	20.44114375934073	22.09291745560184	21.533167394800763	20.656450341374192	21.23194715032828	21.29126986395131	21.50953708970779	20.711025903063792	20.769012951348696	22.003842931418838	21.04198191567199	18.86098233572211	20.383326921202464	19.302704652357157	22.02738237577677	20.557532853483217	20.93882991122967	21.433056242449997	21.976504346052288	20.56738319459604	20.52012044022126	21.99181622255897	21.84161650773287	21.53725922474283	20.186361032059995	20.62167235855342	21.54897835499573	19.95589630751699	19.20190533366856	20.784659832898427	22.43089211807263	20.3200249922346	21.37660584325153	21.679335643533964	21.645951486827727	21.525152245698408	21.763318835842117	21.591791072048583	21.71582611805376	21.600829919996404	21.599188976036626	22.04243574241634	21.34142633896407	24.13278202316198	24.80595999889133	23.439789169523557	22.01199391819773	24.93720354709341	22.51141471629496	22.02807382820099	GO:0051168//nuclear export;GO:0051028//mRNA transport;GO:0008543//fibroblast growth factor receptor signaling pathway;GO:0000381//regulation of alternative mRNA splicing, via spliceosome;GO:0032212//positive regulation of telomere maintenance via telomerase;GO:0032211//negative regulation of telomere maintenance via telomerase;GO:0006405//RNA export from nucleus;GO:0051170//nuclear import;GO:0042149//cellular response to glucose starvation;GO:0016070//RNA metabolic process;GO:1903936//cellular response to sodium arsenite;GO:0000398//mRNA splicing, via spliceosome;GO:0016032//viral process;GO:0006397//mRNA processing	GO:0061752//telomeric repeat-containing RNA binding;GO:0036002//pre-mRNA binding;GO:0042802//identical protein binding;GO:0019904//protein domain specific binding;GO:0098505//G-rich strand telomeric DNA binding;GO:0035198//miRNA binding;GO:0003697//single-stranded DNA binding;GO:0003727//single-stranded RNA binding;GO:0003723//RNA binding	GO:0030529//intracellular ribonucleoprotein complex;GO:0005737//cytoplasm;GO:0070062//extracellular exosome;GO:0005634//nucleus;GO:0016020//membrane;GO:0005654//nucleoplasm;GO:0019013//viral nucleocapsid;GO:0071013//catalytic step 2 spliceosome;GO:0005681//spliceosomal complex	Hs14043070	784.6	7.1000000000000005e-227	KOG0118	FOG: RRM domain	R	General function prediction only	POORLY CHARACTERIZED	K12741|1|3.1e-225|784.6|pps:100969159|heterogeneous nuclear ribonucleoprotein A1/A3
sp|P09661|RU2A_HUMAN	19.709942426317728		19.946917325468675		18.834304502489395		19.36463421596911	18.650958955216904	18.778868426785408	21.08288799304957		19.18048020192812	19.870698757593143			21.853507350219694		19.66758569717353	18.50315269084529	19.096930285391547				19.48754182386971				19.45403414461226			19.25543935235777		17.892671214264407		18.616741956271326	18.60386368632513	18.98284866952319		19.914125059705384		20.2256757394999	19.542707040087627	17.8113700650336		19.06942062825713	20.128340308821176			20.79232590881416	19.172431770980747		18.62722520661166			18.406025999006143	19.0695942246518	19.534590045079508	19.050306466993923	18.51400034942653				19.350988146829867	19.549225492137065	20.050951129083547	18.902450670954785	19.8542598452112				19.239565001986552				18.18646224666807	18.96082135675782	21.00605658761153	20.006793851975143	19.50427362323532	19.359363956404003		18.596328299317918									19.689873073884723		18.77455124235936	20.976671980022616	19.008074864574	18.898972651521103	19.44402452817112			19.23424630224532		18.93972915741803		20.38476729063625	24.02234642671662	19.66709096428761	19.05988543882192	22.18557055762737	19.08611464494396	19.06965524093029	GO:0000398//mRNA splicing, via spliceosome;GO:0035722//interleukin-12-mediated signaling pathway;GO:0008380//RNA splicing;GO:0006397//mRNA processing	GO:0030620//U2 snRNA binding;GO:0003723//RNA binding	GO:0016607//nuclear speck;GO:0030532//small nuclear ribonucleoprotein complex;GO:0071013//catalytic step 2 spliceosome;GO:0030529//intracellular ribonucleoprotein complex;GO:0005654//nucleoplasm;GO:0019013//viral nucleocapsid;GO:0005686//U2 snRNP;GO:0005681//spliceosomal complex	Hs4507121	499.2	4.1e-141	KOG1644	U2-associated snRNP A' protein	A	RNA processing and modification	INFORMATION STORAGE AND PROCESSING	K11092|1|8.0e-140|500.4|hsa:6627|U2 small nuclear ribonucleoprotein A'
sp|P09668|CATH_HUMAN	21.924361627302005	20.73723574970701	20.848032135717872	21.74387834224477	21.823431433882863	21.175083362164035	22.15333463203339	21.331541452244547	21.133808399773585	21.193543969036707	21.57011568749348	21.19747779951941	22.34298568949325	22.157629675989373	21.56693018606606	22.56013158463777	21.01761404531741	21.62508259649176	21.181110084771337	20.79373365112133	20.613031206994965	23.295740077495264	21.73502207508496	20.446431724246263	20.410401145290127	21.725500612979776	22.56252679939231	21.80063581764845	20.00168245610924	21.80467310756451	21.50107514506088	21.3743200370882	20.975424429398604	19.575426783816336	20.410936964167558	22.62359504666837	20.76117624805154	20.98921687476092	20.75158447781584	21.777316064047398	21.336709586425343	21.580670847677	21.17760889707628	21.73653674725991	20.803247086677747	20.608376112607587	20.00820094046017	20.65920616492724	21.198328298048093	21.70401572036904	21.67987234188245	20.822674400244424	21.85652888759278	21.17462459487643	20.45216780793665	21.405115686902214	21.064515449113536	21.350640346643942	22.198177622326725	22.299278673598277	21.000713060911355	21.88061074862759	20.966711580309987	20.94552948925963	21.36142040779432	21.72583952846762	21.55958780042635	20.967763711215056	21.291098177293375	22.11471592904637	20.14577802928406	20.59828421290653	20.61200796410881	21.861271726380654	21.90464480182857	21.21476868323931	20.82370201640671	21.790966436013637	22.69844105248505	22.390246636824077	21.04789056003427	21.444872929082724	21.696312118231884	22.58941270389757	19.42322596630598	20.126037536835742	21.15129399962406	20.909189589357588	18.83050756363148	21.12671858195634	21.42760816577708	21.18010688522382	21.66289680667887	21.39123198239986	21.33646957435891	21.44173433135675	21.149482853064764	21.354693067810977	22.445652839745613	20.870738847920656	21.96202875029534	20.77359344307244	21.60549688698173	20.777872296352108	20.78137010778669	20.902798729359063	20.347490948859928	21.091382443042168	21.481820985654227	20.50067610423821	GO:2001235//positive regulation of apoptotic signaling pathway;GO:0033619//membrane protein proteolysis;GO:0030335//positive regulation of cell migration;GO:0010628//positive regulation of gene expression;GO:0002764//immune response-regulating signaling pathway;GO:0097067//cellular response to thyroid hormone stimulus;GO:0031638//zymogen activation;GO:0045766//positive regulation of angiogenesis;GO:0043129//surfactant homeostasis;GO:0060448//dichotomous subdivision of terminal units involved in lung branching;GO:0006508//proteolysis;GO:0008284//positive regulation of cell proliferation;GO:0019882//antigen processing and presentation;GO:0044267//cellular protein metabolic process;GO:0010813//neuropeptide catabolic process;GO:0010815//bradykinin catabolic process;GO:0032526//response to retinoic acid;GO:0001656//metanephros development;GO:0006955//immune response;GO:0043066//negative regulation of apoptotic process;GO:0010952//positive regulation of peptidase activity;GO:0010634//positive regulation of epithelial cell migration;GO:0051603//proteolysis involved in cellular protein catabolic process;GO:0031648//protein destabilization;GO:0043312//neutrophil degranulation;GO:0001913//T cell mediated cytotoxicity;GO:0002250//adaptive immune response;GO:0070371//ERK1 and ERK2 cascade	GO:0004177//aminopeptidase activity;GO:0004175//endopeptidase activity;GO:0004252//serine-type endopeptidase activity;GO:0008233//peptidase activity;GO:0008234//cysteine-type peptidase activity;GO:0070324//thyroid hormone binding;GO:0030108//HLA-A specific activating MHC class I receptor activity;GO:0008656//cysteine-type endopeptidase activator activity involved in apoptotic process;GO:0004197//cysteine-type endopeptidase activity	GO:0034774//secretory granule lumen;GO:1904813//ficolin-1-rich granule lumen;GO:0097486//multivesicular body lumen;GO:0036464//cytoplasmic ribonucleoprotein granule;GO:0005764//lysosome;GO:0097208//alveolar lamellar body;GO:0005576//extracellular region;GO:1904724//tertiary granule lumen;GO:0005615//extracellular space;GO:0070062//extracellular exosome;GO:0005829//cytosol;GO:0043231//intracellular membrane-bounded organelle	Hs4758096	711.4	6.9e-205	KOG1543	Cysteine proteinase Cathepsin L	O	Posttranslational modification, protein turnover, chaperones	CELLULAR PROCESSES AND SIGNALING	K01366|1|4.2e-205|717.6|hsa:1512|cathepsin H [EC:3.4.22.16]
sp|P09669|COX6C_HUMAN																	19.07800308446539					22.58248622878054																									19.67406573232684														18.30390360333885	20.51119739596867																						19.430273043549697											18.288126178210803	18.45718110305364						22.7541645030752	18.53605542017592		18.559963884491182	20.83561902872228		19.50598129057548	18.31100934038933	18.68130556339463	GO:0006123//mitochondrial electron transport, cytochrome c to oxygen;GO:0006091//generation of precursor metabolites and energy	GO:0004129//cytochrome-c oxidase activity	GO:0016021//integral component of membrane;GO:0005739//mitochondrion;GO:0005743//mitochondrial inner membrane									K02268|1|4.6e-35|150.6|ggo:101144243|cytochrome c oxidase subunit 6c
sp|P09681|GIP_HUMAN	18.139251508514132						19.505094564829484	17.4738615206902					17.61711967513563	17.224233590008765				18.90400054507704			18.56735889385311		17.656253532809743		19.36251945565519				18.02912609398261		18.442036308174984	21.269378409665777		18.718120374789283				17.08372178301676							17.315019327272537			19.14492530190314		18.26560092843493	17.688490897700802	18.67081678505675	18.860041462764983					17.823415645220106	20.20290818736903				18.520165309608164	20.37477911996468		17.06113166572619		16.579989365532885	18.008947737121968						18.797838136076997			20.891208980159	16.598217475392197	18.6702871585214		19.29083401054744	21.48144555494342	17.700027503349055			18.6983435600185				19.058615551463024					17.563098506262346					18.458598919854964	22.93447042650994	20.797498074680107	20.52638578223737		21.899587034510144	18.504810659336783	19.03693636723715	21.104346019319728	20.626475063391343	GO:0032024//positive regulation of insulin secretion;GO:0031018//endocrine pancreas development;GO:0007613//memory;GO:0055123//digestive system development;GO:0007165//signal transduction;GO:0042594//response to starvation;GO:0010828//positive regulation of glucose transport;GO:0014070//response to organic cyclic compound;GO:0043200//response to amino acid;GO:0010447//response to acidic pH;GO:0033993//response to lipid;GO:0035640//exploration behavior;GO:0019233//sensory perception of pain;GO:0070328//triglyceride homeostasis;GO:0050796//regulation of insulin secretion;GO:0043950//positive regulation of cAMP-mediated signaling;GO:0070094//positive regulation of glucagon secretion;GO:0043434//response to peptide hormone;GO:0048678//response to axon injury;GO:0008344//adult locomotory behavior;GO:0060291//long-term synaptic potentiation;GO:0007565//female pregnancy;GO:0010269//response to selenium ion;GO:0042493//response to drug;GO:0009749//response to glucose	GO:0005179//hormone activity	GO:0005788//endoplasmic reticulum lumen;GO:0005615//extracellular space;GO:0043025//neuronal cell body;GO:0034774//secretory granule lumen;GO:0005576//extracellular region									K05258|1|2.3e-81|305.4|hsa:2695|gastric inhibitory polypeptide
sp|P09769|FGR_HUMAN	20.67049540403068	21.34048561898005			20.935184009593296	20.063109508830816	21.3565625693779	20.61151580335016	20.74556528568648	21.553528475536417	21.28053217579041	21.877277593995696	21.243523952642025	19.42003608839866	21.04406137715139	23.23157770731065	21.7346053073607	20.231908854487067	19.69489842670252		21.39217136761703	20.5639477524489		19.78304926376813		19.423658136034543	19.957895991460003	19.92625673358098				20.17140391983365	21.283754696748943	20.011233891789203	20.929475447966624	19.248872101386773	20.520562482492373		22.86629274944001	20.713266221450155	20.592007741641023	19.74843906279605		20.66617745932295	22.829734018175238	20.90200064931301	21.59305213023113		22.83573376222948		20.70056653981925	20.534243974936267	19.44634895299748		20.21539827619792	20.430204685673637	21.316377369632605		21.025569039949207		20.70537557992668	20.33389669512917	20.95845245491055	20.404903029340478	20.952073718837926		19.47478572694717			20.417215379291623	20.201707748450563			20.61411790273126	22.038300050855643	19.826198350566155	21.769734867530783		21.53142610009646	20.264795348759503	19.962402032884818	20.72825098874861		20.50317212980064			21.32676848644468		21.31834516629497				19.7739106045178	20.580434151072573	20.71846057089849	20.72782853710773	20.813097442226493	21.35571300443761	20.849980827442863	21.48905592766099	20.723984776024505	22.83769782569741	21.167590327889467	20.41355364956577	25.571108778810228	23.06950021315976	20.90635588918342	22.623246021490093	20.13467233587497	19.901203993120973	GO:0030154//cell differentiation;GO:0030335//positive regulation of cell migration;GO:0018108//peptidyl-tyrosine phosphorylation;GO:0007169//transmembrane receptor protein tyrosine kinase signaling pathway;GO:0046777//protein autophosphorylation;GO:0050764//regulation of phagocytosis;GO:0038083//peptidyl-tyrosine autophosphorylation;GO:0002768//immune response-regulating cell surface receptor signaling pathway;GO:0043306//positive regulation of mast cell degranulation;GO:0016477//cell migration;GO:0042127//regulation of cell proliferation;GO:0006468//protein phosphorylation;GO:0045859//regulation of protein kinase activity;GO:0045088//regulation of innate immune response;GO:0045087//innate immune response;GO:0050830//defense response to Gram-positive bacterium;GO:0008360//regulation of cell shape;GO:0014068//positive regulation of phosphatidylinositol 3-kinase signaling;GO:0038096//Fc-gamma receptor signaling pathway involved in phagocytosis;GO:0043552//positive regulation of phosphatidylinositol 3-kinase activity;GO:0050715//positive regulation of cytokine secretion;GO:0043312//neutrophil degranulation;GO:0009615//response to virus;GO:0007229//integrin-mediated signaling pathway	GO:0034987//immunoglobulin receptor binding;GO:0034988//Fc-gamma receptor I complex binding;GO:0004715//non-membrane spanning protein tyrosine kinase activity;GO:0004713//protein tyrosine kinase activity;GO:0005524//ATP binding;GO:0016301//kinase activity;GO:0019901//protein kinase binding;GO:0001784//phosphotyrosine residue binding;GO:0005102//receptor binding	GO:0015629//actin cytoskeleton;GO:0016235//aggresome;GO:0070062//extracellular exosome;GO:0032587//ruffle membrane;GO:0005758//mitochondrial intermembrane space;GO:0034774//secretory granule lumen;GO:0005886//plasma membrane;GO:0031234//extrinsic component of cytoplasmic side of plasma membrane;GO:0005829//cytosol;GO:0005743//mitochondrial inner membrane;GO:0005576//extracellular region	Hs4885235	1093.2	0	KOG0197	Tyrosine kinases	T	Signal transduction mechanisms	CELLULAR PROCESSES AND SIGNALING	K08891|1|7.8e-299|1029.6|sbq:101046244|tyrosine-protein kinase Fgr [EC:2.7.10.2]
sp|P09871|C1S_HUMAN	29.37559191803312	29.06293061264157	29.02210148688688	28.95858512728533	30.282021791836595	29.13545001329376	29.37227544242369	29.42550529313981	29.207314165344197	29.767655146505696	30.13917801905126	29.450245298566497	28.460911079708254	29.55273030888728	29.55342364948597	29.362295878333143	28.980594206939944	29.32693024818112	29.34223328374087	28.84025026557777	29.384965411697596	29.147905340512505	29.77763756124711	29.462829940748566	29.24364519607767	29.87033607195406	27.912341343181826	29.31786113968005	29.03138602311447	29.075026224368507	28.964796098092304	29.12675953858316	29.1897999428935	29.400982436035548	29.568690757648582	29.69458578595721	30.22269399160856	30.70480549699596	29.601295530111692	29.942888629181844	28.89635969723794	30.820308412687623	31.02506314902216	30.46198613382588	30.20821161561488	29.92880542900488	28.776838816781957	29.96376079825991	29.56984664435925	29.116150617212472	29.437496365811214	28.65177998267998	29.26765358944865	29.55506804816404	28.89390505014119	29.19327991323336	29.72864097128713	28.925062749046607	29.97275255247264	29.535971912751528	29.527898545022328	29.00931698868221	29.223492509037957	29.161316659542724	29.767446989405148	29.84035830042318	29.22049853446055	29.42537175275267	29.447379431559277	29.45348020285039	29.67422690390848	29.95177196642437	29.881141740960555	29.69214985742252	29.32967261129054	28.93754608780881	29.6434200599704	29.74154611450981	28.925670533461336	29.041837003850997	29.32518207048609	29.197633889810565	30.852456445184888	29.089202863696464	29.422722169916717	29.41914015657469	29.749836062631147	29.28116523318382	28.95622841505401	29.143261104599937	29.06652732991591	28.79811022603931	29.445351301118592	29.630509036891144	29.574888145729044	29.683049357132948	29.685068036344028	29.636936610000085	29.487118272392607	28.49242103671752	29.690210598353115	30.1783412345732	31.200993719678134	29.40405671765971	30.92939591819411	31.150441237158898	30.806693375302736	30.70820925807276	31.384434773149245	31.183675967120788	GO:0030449//regulation of complement activation;GO:0006956//complement activation;GO:0001867//complement activation, lectin pathway;GO:0006958//complement activation, classical pathway	GO:0004252//serine-type endopeptidase activity;GO:0005509//calcium ion binding;GO:0042802//identical protein binding	GO:0070062//extracellular exosome;GO:0072562//blood microparticle;GO:0005576//extracellular region	Hs4502495	1464.1	0	KOG3627	Trypsin	E	Amino acid transport and metabolism	METABOLISM	K01331|1|0.0e+00|1364.4|cjc:100412274|complement component 1, s subcomponent [EC:3.4.21.42]
sp|P09874|PARP1_HUMAN	19.94614569426522		19.09872315398075		17.668679406104758			18.839817919661613		19.91859230695665		20.55315564051496	18.409584039015897			19.713049174612124		19.49987814081377	19.458977594985573	18.459179894257645		17.894184005553033		17.96493777019847				18.69075023522533			20.73603360846543		18.91533721914949	18.33338942263956	18.77373581401245	19.811918947047488	19.34149376448148		18.758745739549838			19.18999077690045			18.91321222204529				17.904904931694112	22.508513649995187	17.401620124597574	19.384728389979266				19.54076952671376	18.9502023397513			16.660960370534244		17.38899385904135	18.45096591741287		19.269578330576376			17.921257617522656		17.834425515116905	19.39682338771295				20.452771288505392		18.510912915782747					18.33925373117157						19.777043190528925			19.99022756997832		18.908070432899976	20.085809169667733	17.94114097924137	18.50089711663068			19.497714652952286			19.695303226972506	18.970443941540037	20.13967939558524	21.021215490694363	20.26151597310149		22.526511895498352	18.87123765868392		GO:0010332//response to gamma radiation;GO:0006471//protein ADP-ribosylation;GO:0044030//regulation of DNA methylation;GO:0060391//positive regulation of SMAD protein import into nucleus;GO:1903827//regulation of cellular protein localization;GO:0023019//signal transduction involved in regulation of gene expression;GO:0042769//DNA damage response, detection of DNA damage;GO:0032869//cellular response to insulin stimulus;GO:0043504//mitochondrial DNA repair;GO:0071294//cellular response to zinc ion;GO:0006302//double-strand break repair;GO:0018312//peptidyl-serine ADP-ribosylation;GO:2000679//positive regulation of transcription regulatory region DNA binding;GO:1904646//cellular response to amyloid-beta;GO:0051901//positive regulation of mitochondrial depolarization;GO:0010990//regulation of SMAD protein complex assembly;GO:0050790//regulation of catalytic activity;GO:0006915//apoptotic process;GO:0033148//positive regulation of intracellular estrogen receptor signaling pathway;GO:0006974//cellular response to DNA damage stimulus;GO:0070212//protein poly-ADP-ribosylation;GO:0051103//DNA ligation involved in DNA repair;GO:1901216//positive regulation of neuron death;GO:0034599//cellular response to oxidative stress;GO:2001170//negative regulation of ATP biosynthetic process;GO:0007179//transforming growth factor beta receptor signaling pathway;GO:0010613//positive regulation of cardiac muscle hypertrophy;GO:1904044//response to aldosterone;GO:0006273//lagging strand elongation;GO:0016540//protein autoprocessing;GO:0045944//positive regulation of transcription from RNA polymerase II promoter;GO:1904762//positive regulation of myofibroblast differentiation;GO:1990966//ATP generation from poly-ADP-D-ribose;GO:1903376//regulation of oxidative stress-induced neuron intrinsic apoptotic signaling pathway	GO:0051287//NAD binding;GO:0019899//enzyme binding;GO:0003677//DNA binding;GO:0003950//NAD+ ADP-ribosyltransferase activity;GO:0003910//DNA ligase (ATP) activity;GO:0070412//R-SMAD binding;GO:0042826//histone deacetylase binding;GO:0042802//identical protein binding;GO:0003723//RNA binding;GO:0030331//estrogen receptor binding;GO:0008134//transcription factor binding;GO:1990404//protein ADP-ribosylase activity;GO:0047485//protein N-terminus binding;GO:0001228//transcriptional activator activity, RNA polymerase II transcription regulatory region sequence-specific DNA binding;GO:0000977//RNA polymerase II regulatory region sequence-specific DNA binding;GO:0019901//protein kinase binding;GO:0008270//zinc ion binding	GO:0000784//nuclear chromosome, telomeric region;GO:0005737//cytoplasm;GO:0016020//membrane;GO:0005730//nucleolus;GO:0005634//nucleus;GO:0005635//nuclear envelope;GO:0005739//mitochondrion;GO:0032993//protein-DNA complex;GO:0005667//transcription factor complex	Hs4501955	2014.6	0	KOG1037	NAD+ ADP-ribosyltransferase Parp, required for poly-ADP ribosylation of nuclear proteins	KLO	Transcription;Replication, recombination and repair;Posttranslational modification, protein turnover, chaperones	INFORMATION STORAGE AND PROCESSING;INFORMATION STORAGE AND PROCESSING;CELLULAR PROCESSES AND SIGNALING	K10798|1|0.0e+00|2028.4|hsa:142|poly [ADP-ribose] polymerase [EC:2.4.2.30]
sp|P09913|IFIT2_HUMAN			18.723776074151957						17.81830762751557																												16.282213529108333	18.9075081806859	20.119711615610687			18.54121539943482				18.633263662115528			18.63615590586708													21.190454068844748			17.75866890293576					17.117217678421206																																17.278916973909336			20.137494132623317	18.15325059053188	19.303185183409692	21.64257781084496			GO:0032091//negative regulation of protein binding;GO:0008637//apoptotic mitochondrial changes;GO:0009615//response to virus;GO:0043065//positive regulation of apoptotic process;GO:0060337//type I interferon signaling pathway;GO:0035457//cellular response to interferon-alpha;GO:0051607//defense response to virus	GO:0003723//RNA binding	GO:0005737//cytoplasm;GO:0005783//endoplasmic reticulum;GO:0005829//cytosol	Hs18576344	960.3	1.2e-279	KOG1124	FOG: TPR repeat	R	General function prediction only	POORLY CHARACTERIZED	K14217|1|4.9e-111|405.6|sbq:101032140|interferon-induced protein with tetratricopeptide repeats 1
sp|P09914|IFIT1_HUMAN	19.51123614045188					18.826522287022097										18.31327293911176					19.751786354511356	16.961832269574128			18.23299460387297									18.904660405042804															19.73349484571598						18.10614754867747															19.570006526682757									18.1649999910482								19.06929831658508									18.66380652471593						17.8707585667428	17.42260905052517		20.98353295616432			22.841522971725244	19.486169697528577		GO:0032091//negative regulation of protein binding;GO:0019060//intracellular transport of viral protein in host cell;GO:0050689//negative regulation of defense response to virus by host;GO:0050688//regulation of defense response to virus;GO:0071360//cellular response to exogenous dsRNA;GO:0009615//response to virus;GO:0045070//positive regulation of viral genome replication;GO:0045071//negative regulation of viral genome replication;GO:0016032//viral process;GO:0071357//cellular response to type I interferon;GO:0060337//type I interferon signaling pathway;GO:0051097//negative regulation of helicase activity;GO:0051607//defense response to virus	GO:0003723//RNA binding	GO:0005737//cytoplasm;GO:0005829//cytosol;GO:0043657//host cell	Hs4504585	959.5	2.1e-279	KOG1124	FOG: TPR repeat	R	General function prediction only	POORLY CHARACTERIZED	K14217|1|7.1e-275|949.9|ggo:101127055|interferon-induced protein with tetratricopeptide repeats 1
sp|P09917|LOX5_HUMAN																17.604007929767022																								17.11738552669443					18.037633760640283				19.315623730083413		22.368187584904472		17.236315898474707																								17.106113659241643												17.948028152278905		18.84461575442472			18.004365364617566											23.94714220834019			20.38064627868615	18.021857571709766		GO:0006691//leukotriene metabolic process;GO:2001300//lipoxin metabolic process;GO:0002540//leukotriene production involved in inflammatory response;GO:0043312//neutrophil degranulation;GO:0019372//lipoxygenase pathway;GO:0019370//leukotriene biosynthetic process	GO:0004051//arachidonate 5-lipoxygenase activity;GO:0016702//oxidoreductase activity, acting on single donors with incorporation of molecular oxygen, incorporation of two atoms of oxygen;GO:0005506//iron ion binding	GO:0031965//nuclear membrane;GO:0005615//extracellular space;GO:0005641//nuclear envelope lumen;GO:0005635//nuclear envelope;GO:1904813//ficolin-1-rich granule lumen;GO:0005654//nucleoplasm;GO:0005576//extracellular region;GO:0034774//secretory granule lumen;GO:0016363//nuclear matrix;GO:0005829//cytosol	Hs5174633	65.5	4e-10	KOG3599	Ca2+-modulated nonselective cation channel polycystin	PT	Inorganic ion transport and metabolism;Signal transduction mechanisms	METABOLISM;CELLULAR PROCESSES AND SIGNALING	K00461|1|0.0e+00|1391.7|hsa:240|arachidonate 5-lipoxygenase [EC:1.13.11.34]
sp|P09919|CSF3_HUMAN			20.284489309917745																															22.674655318717637				20.958042428523505																															20.848832818234712				21.781147601433418								21.90631041273805																														GO:0033138//positive regulation of peptidyl-serine phosphorylation;GO:0019221//cytokine-mediated signaling pathway;GO:0030225//macrophage differentiation;GO:0030223//neutrophil differentiation;GO:0061515//myeloid cell development;GO:0071222//cellular response to lipopolysaccharide;GO:0051897//positive regulation of protein kinase B signaling;GO:0007275//multicellular organism development;GO:0032092//positive regulation of protein binding;GO:0030838//positive regulation of actin filament polymerization;GO:0030851//granulocyte differentiation;GO:0045639//positive regulation of myeloid cell differentiation;GO:0008284//positive regulation of cell proliferation;GO:2000251//positive regulation of actin cytoskeleton reorganization;GO:0045471//response to ethanol;GO:0006955//immune response;GO:1901215//negative regulation of neuron death;GO:0042993//positive regulation of transcription factor import into nucleus;GO:0050731//positive regulation of peptidyl-tyrosine phosphorylation;GO:0071345//cellular response to cytokine stimulus;GO:0045944//positive regulation of transcription from RNA polymerase II promoter;GO:0014068//positive regulation of phosphatidylinositol 3-kinase signaling	GO:0005125//cytokine activity;GO:0005130//granulocyte colony-stimulating factor receptor binding;GO:0019899//enzyme binding;GO:0008083//growth factor activity	GO:0005615//extracellular space;GO:0005576//extracellular region									K05423|1|3.6e-114|414.8|hsa:1440|granulocyte colony-stimulating factor
sp|P09958|FURIN_HUMAN				17.33457387858867		17.421068263647932	17.86817894626894			18.30171722029563	16.51373873158733	18.361954923589305	18.682517380201936		17.522403903083255	19.78511518716138	18.71086653265014					19.28381215212285	18.792911415135677	19.03002431962954			17.449032857643534				18.10896852809428			18.601045582482705	19.0962576692204	18.40685811317201							18.398429791291992						17.552135759518414	17.387625521055725		19.67278528890705						17.526289094388027	18.588880905690942	18.000468916559722	17.02193507423112	18.313096366079872	18.78675718140116		18.485325077938576		18.269360974504583						18.340167227219197	19.0429518454047			17.35489621433767		18.400295865675982									18.08324009592173						18.47734246621111	18.91099796432325	18.37261480727909					20.034827330872645	19.82527723823771	17.7766815040583	18.727372582797045		18.225249999557423	19.13147725268144	19.087793428623318	19.228747021814986	17.982282099346964	GO:0051044//positive regulation of membrane protein ectodomain proteolysis;GO:0019082//viral protein processing;GO:0032902//nerve growth factor production;GO:0051004//regulation of lipoprotein lipase activity;GO:0032940//secretion by cell;GO:0032804//negative regulation of low-density lipoprotein particle receptor catabolic process;GO:0090472//dibasic protein processing;GO:0044267//cellular protein metabolic process;GO:0009966//regulation of signal transduction;GO:0043043//peptide biosynthetic process;GO:0031638//zymogen activation;GO:0052548//regulation of endopeptidase activity;GO:0019058//viral life cycle;GO:0030198//extracellular matrix organization;GO:0022617//extracellular matrix disassembly;GO:0008283//cell proliferation;GO:0032911//negative regulation of transforming growth factor beta1 production;GO:0070268//cornification;GO:0006465//signal peptide processing;GO:0016485//protein processing;GO:0016486//peptide hormone processing;GO:0007179//transforming growth factor beta receptor signaling pathway;GO:0042176//regulation of protein catabolic process;GO:0030574//collagen catabolic process;GO:0097341//zymogen inhibition;GO:0032455//nerve growth factor processing;GO:0045714//regulation of low-density lipoprotein particle receptor biosynthetic process	GO:0004252//serine-type endopeptidase activity;GO:0004175//endopeptidase activity;GO:0008233//peptidase activity;GO:0042277//peptide binding;GO:0002020//protease binding;GO:0046872//metal ion binding;GO:0004867//serine-type endopeptidase inhibitor activity;GO:0048406//nerve growth factor binding	GO:0005783//endoplasmic reticulum;GO:0005886//plasma membrane;GO:0010008//endosome membrane;GO:0070062//extracellular exosome;GO:0016021//integral component of membrane;GO:0016020//membrane;GO:0045121//membrane raft;GO:0005796//Golgi lumen;GO:0030140//trans-Golgi network transport vesicle;GO:0009986//cell surface;GO:0005802//trans-Golgi network;GO:0000139//Golgi membrane;GO:0005576//extracellular region	Hs4505579	1645.6	0	KOG3525	Subtilisin-like proprotein convertase	O	Posttranslational modification, protein turnover, chaperones	CELLULAR PROCESSES AND SIGNALING	K01349|1|0.0e+00|1645.6|hsa:5045|furin [EC:3.4.21.75]
sp|P09960|LKHA4_HUMAN	23.695769067925816	23.88507791723821	21.892270772746183	22.525502974645107	21.86446624288376	22.803642970625237	22.127668145415296	23.190055194913537	22.49331280156716	23.24566739210864	22.633430993338543	22.870463042014237	22.84343137908448	22.64665798108217	23.35164585417003	23.271814165235813	21.940157364212308	24.30818235412868	22.21961023656054	22.315378196595677	24.3055	22.65080620928096	25.049897924442327	22.181600954869968	23.94025543694346	23.01626262921516	22.247519587969386	22.26597494275798	22.87402705648851	23.62447734772082	24.001183710661586	23.36854378031404	22.83662059086762	23.51171079743617	23.11639754631306	23.37058993483937	21.713162500509675	22.8505936464376	22.7667184160529	23.237419565950635	23.68853734735964	22.55709880952068	22.23619593688293	23.171512374893677	23.028062197862955	22.3365044297881	22.260148763258297	23.719612427181826	23.817985124687954	23.343946787581697	23.085025157781068	22.957903990246027	23.78850123354475	22.75481949221673	22.386136678546013	23.76346879685542	24.1629752300789	22.75641655036865	23.938219487779783	22.623780258399783	23.783330648747068	22.916545844014333	22.98406602471584	22.935626427678425	22.58286770084515	25.23198299213425	24.31402906665213	23.86190329663408	23.596842459293114	23.987464180669654	23.649098931297857	23.25272857580968	24.67047494230409	22.730285757777462	24.26670084580564	24.10839746959743	24.017284381566128	22.312189943272426	22.14603453721572	24.02343167806813	23.527241822415792	23.16801157246261	24.13427982393144	23.158940873615126	22.793622481776595	23.67470268259857	23.42704834957557	23.140265033761143	23.347824642046096	22.100110895793797	24.34383575010977	22.77075208754703	23.223805869526807	23.067728250844603	23.051655974973425	22.958079733906526	23.10009677142262	22.997093811217887	22.526668621627	22.593417255503724	22.45601229680403	23.63987348534461	22.2755278699527	23.577896274462205	27.08825569475517	23.046062003893105	23.250830996054365	25.864518212985097	23.395113296673905	22.479567725979702	GO:0019370//leukotriene biosynthetic process;GO:0044267//cellular protein metabolic process;GO:0044255//cellular lipid metabolic process;GO:0043312//neutrophil degranulation;GO:0043171//peptide catabolic process;GO:0006691//leukotriene metabolic process	GO:0004177//aminopeptidase activity;GO:0008270//zinc ion binding;GO:0008233//peptidase activity;GO:0008237//metallopeptidase activity;GO:0004301//epoxide hydrolase activity;GO:0042277//peptide binding;GO:0004463//leukotriene-A4 hydrolase activity;GO:0070006//metalloaminopeptidase activity;GO:0003723//RNA binding	GO:1904813//ficolin-1-rich granule lumen;GO:0005737//cytoplasm;GO:0070062//extracellular exosome;GO:0005634//nucleus;GO:0005654//nucleoplasm;GO:1904724//tertiary granule lumen;GO:0005829//cytosol;GO:0005576//extracellular region	Hs4505029	1248.8	0	KOG1047	Bifunctional leukotriene A4 hydrolase/aminopeptidase LTA4H	IOVE	Lipid transport and metabolism;Posttranslational modification, protein turnover, chaperones;Defense mechanisms;Amino acid transport and metabolism	METABOLISM;CELLULAR PROCESSES AND SIGNALING;CELLULAR PROCESSES AND SIGNALING;METABOLISM	K01254|1|0.0e+00|1248.8|hsa:4048|leukotriene-A4 hydrolase [EC:3.3.2.6]
sp|P09972|ALDOC_HUMAN							17.51689652044626				18.003877658701864				16.391931832189996		19.660310791729216					19.752679990461225									18.19329206596495													18.644233571690037					17.506000711127648																			18.92687082767155																18.526227371109343					21.214490103371254													21.69936528267305			18.390955642656625	21.143666921658195				18.02580283709704	GO:0030388//fructose 1,6-bisphosphate metabolic process;GO:0030855//epithelial cell differentiation;GO:0006096//glycolytic process	GO:0008092//cytoskeletal protein binding;GO:0004332//fructose-bisphosphate aldolase activity	GO:0070062//extracellular exosome;GO:0005739//mitochondrion	Hs4885063	729.9	2e-210	KOG1557	Fructose-biphosphate aldolase	G	Carbohydrate transport and metabolism	METABOLISM	K01623|1|3.0e-193|678.3|gga:395492|fructose-bisphosphate aldolase, class I [EC:4.1.2.13]
sp|P0C0L4|CO4A_HUMAN	28.970091557468034	29.50946719668599	29.045043961591524	29.125736133081585	29.8242	29.473912254309624	29.245151494604546	29.875128228411317	29.783593844969104	29.079360164274608	29.61592792093145	29.23640883059379	29.35374576802103	29.02418536860366	29.357312006366808	28.831369969214837	29.18002117944453	29.4986159125819	29.07054939913424	29.40467270621697	30.01079784593832	29.839036413046323	29.44633447498788	29.639314585399188	29.44473958808145	29.32513304791607	28.15980139104089	29.872175519764784	29.13512896481534	29.632554745084484	28.434783642370792	28.789174002318383	29.33044135866664	29.114042740509745	29.392410574559943	29.67700411052992	30.065718512702	29.836381705282932	29.115666535934757	29.73467931072132	29.017606783583496	28.31571868637407	29.509639976023948	29.90564325555642	29.88964113003953	29.156063709037163	29.604252922872966	29.88595637494004	28.926268328646152	29.290403704575667	29.382254621562414	29.01394582086843	29.66608346275828	29.26499395045938	28.823907641734287	29.659322926476857	29.653407642798125	29.36600038242569	29.680171867565683	29.24671259888271	29.44559044239912	30.012818382760337	27.839901455971557	29.71905489228836	29.19297901476331	29.249801436216224	29.53677162448642	28.71355347481258	30.396613235086136	29.940842070675327	28.78441780705055	29.39188867414378	29.30967136825788	28.696597299101573	28.756592931266585	29.359923936664515	29.22380795891952	29.193279378963	28.859853540257014	29.2743378703888	28.829205865100068	28.54159105711395	30.60173573267774	29.74280896298055	29.960515649990786	29.336578615305363	29.58958616381601	29.556311594959197	28.498802850925856	28.926864904009857	28.588407795102743	29.36788953558528	29.28825564827021	29.39219990846964	29.3760262361848	29.36862673426002	29.390173184987	29.34159575169179	29.778478920864963	28.265621229706056	29.9099650293326	27.50754019268639	27.82717783161963	27.7705958729269	26.88584719940878	27.373292673515	29.36814773908662	27.58860145364112	27.46968883317143	27.49243956466776	GO:0030449//regulation of complement activation;GO:0032490//detection of molecule of bacterial origin;GO:0044267//cellular protein metabolic process;GO:0016064//immunoglobulin mediated immune response;GO:2000427//positive regulation of apoptotic cell clearance;GO:0045087//innate immune response;GO:0043687//post-translational protein modification;GO:0008228//opsonization;GO:0006956//complement activation;GO:0006954//inflammatory response;GO:0006958//complement activation, classical pathway	GO:0004252//serine-type endopeptidase activity;GO:0004866//endopeptidase inhibitor activity;GO:0030246//carbohydrate binding;GO:0001849//complement component C1q binding;GO:0001848//complement binding	GO:0005788//endoplasmic reticulum lumen;GO:0030424//axon;GO:0045202//synapse;GO:0030054//cell junction;GO:0005615//extracellular space;GO:0072562//blood microparticle;GO:0043025//neuronal cell body;GO:0030425//dendrite;GO:0005886//plasma membrane;GO:0070062//extracellular exosome;GO:0044216//other organism cell;GO:0005576//extracellular region	Hs14577919	3468.3	0	KOG1366	Alpha-macroglobulin	O	Posttranslational modification, protein turnover, chaperones	CELLULAR PROCESSES AND SIGNALING	K03989|1|0.0e+00|3349.3|csab:103221732|complement component 4
sp|P0C0L5|CO4B_HUMAN	27.45037890978408	28.20525004219182	28.3433690975758	27.93234395149714	28.995051995352668	28.17344903768388	28.22361198060661	28.93059896936229	28.40561256191184	28.18297701032224	28.400473473586384	28.417934687175094	28.24249644430269	27.721581151149717	28.29199286055667	28.483995960956623	28.436221591471384	28.484137434879177	28.428368948796194	28.47019777476414	29.255365348412504	29.160883699353203	28.318877557877517	28.644337934168806	28.28664999940593	29.117011082864916	26.289044242802657	28.846331317815302	27.90891876432165	28.75958022767885	27.276065870243546	27.89317886755255	28.434491967415983	28.17049643855787	28.47307812108061	28.54386674590845	28.58262535110243	28.412484851599206	28.183099931639365	28.767312205019493	28.054954722774543	27.643386821558195	28.62127738114445	29.16780456788532	28.65518779478803	28.47176822959925	28.993985039775158	28.881298992234807	27.722145856491267	28.07780225169926	28.01066407458276	28.25155999164028	28.92675007708587	28.478424083348678	27.340166031600145	28.621110990262085	28.82046915442208	28.81757704258872	28.9026680212053	28.40433921800777	28.624833282957567	29.10733401013401	24.957464185742225	27.97711054713372	27.329029726214937	28.053144002449645	28.10180807612869	27.855175799749382	29.498385795999692	28.682554237382465	27.5441129745715	28.678568809201277	28.2701413573217	26.974736283879	28.01906430360636	28.436533397869574	28.56740811693389	28.001841844189325	27.2706208161456	28.0114236486172	27.578472297414223	27.13266397044659	29.92696037166872	28.663661891260823	28.39024961615664	28.765956498455044	27.975244776226337	28.246275484772568	27.306917489928043	27.94705262356712	27.70197769996507	29.07546917438465	28.190748006501394	28.37740182804362	28.339348037810467	28.39570882706817	28.45018291100749	28.42670402957307	28.616168475185987	26.947645726444197	28.90869104123379	26.343467453655403	26.88651206549639	26.088174833340965	26.404744228155494	26.48066052673821	28.234300891720267	25.665033054814312	26.53747817681216	26.083324035707644	GO:0030449//regulation of complement activation;GO:0032490//detection of molecule of bacterial origin;GO:0044267//cellular protein metabolic process;GO:0016064//immunoglobulin mediated immune response;GO:2000427//positive regulation of apoptotic cell clearance;GO:0045087//innate immune response;GO:0043687//post-translational protein modification;GO:0008228//opsonization;GO:0006956//complement activation;GO:0006954//inflammatory response;GO:0006958//complement activation, classical pathway	GO:0004252//serine-type endopeptidase activity;GO:0004866//endopeptidase inhibitor activity;GO:0030246//carbohydrate binding;GO:0001849//complement component C1q binding;GO:0001848//complement binding	GO:0005788//endoplasmic reticulum lumen;GO:0030424//axon;GO:0045202//synapse;GO:0030054//cell junction;GO:0005615//extracellular space;GO:0072562//blood microparticle;GO:0043025//neuronal cell body;GO:0030425//dendrite;GO:0005886//plasma membrane;GO:0070062//extracellular exosome;GO:0044216//other organism cell;GO:0005576//extracellular region	Hs4502501	3477.2	0	KOG1366	Alpha-macroglobulin	O	Posttranslational modification, protein turnover, chaperones	CELLULAR PROCESSES AND SIGNALING	K03989|1|0.0e+00|3342.4|csab:103221732|complement component 4
sp|P0C0S5|H2AZ_HUMAN	20.168674128758493	18.16943955144665	18.049508351206768					18.919285165095243		20.54045658359633	18.22420774198123	19.689958988870657	19.14692692585433		17.328523963106004	21.236148268425733		19.36950090176848				19.168807880184808						18.68659204320697						17.75856008698844			18.853850924436127	17.641170166402876	18.250581570477006		20.084468824001256		18.80473034284993		19.34901288383768	18.244613525630797			20.961910747830554					18.836960061988844				16.905172486360332	18.428261677765853		21.14664838814192		19.434163791579948	20.16609651597444	20.42827768877487	19.117377085470736						19.50303738090901		19.141494872578196	19.776839163473426		20.71209544109985		20.21967411069064	17.478344155051275		18.70707415580312	20.873665802666565			19.50075770394459	19.467199158957527		19.310237304404943			19.451908981811997	18.51982783476043	19.00403917374635	18.226300448940712	18.778830357294				18.396701568457743				19.871119696820674	21.488547982664045			21.385494667081637	19.301554627086983	19.417508962798884	GO:0071392//cellular response to estradiol stimulus;GO:0006342//chromatin silencing;GO:0045944//positive regulation of transcription from RNA polymerase II promoter;GO:0032869//cellular response to insulin stimulus;GO:0007275//multicellular organism development	GO:0046982//protein heterodimerization activity;GO:0031490//chromatin DNA binding;GO:0031492//nucleosomal DNA binding;GO:0003677//DNA binding;GO:0000978//RNA polymerase II proximal promoter sequence-specific DNA binding;GO:0000979//RNA polymerase II core promoter sequence-specific DNA binding;GO:0000980//RNA polymerase II distal enhancer sequence-specific DNA binding	GO:0005720//nuclear heterochromatin;GO:0005719//nuclear euchromatin;GO:0070062//extracellular exosome;GO:0005634//nucleus;GO:0000786//nucleosome;GO:0000790//nuclear chromatin	Hs4504255	249.2	3.7e-66	KOG1757	Histone 2A	B	Chromatin structure and dynamics	INFORMATION STORAGE AND PROCESSING	K11251|1|1.6e-64|249.2|mmu:51788|histone H2A
sp|P0C0S8|H2A1_HUMAN	28.79258138030843	26.4173438150921	26.2114961896898	24.276893879610963	24.714383972056204	25.371822524545443	25.29416967751183	25.731421628699813	25.22806922066196	28.691970677268014	24.751955705332243	26.98167920385009	27.33109818775016	26.37019169136968	25.83330972968717	29.420285325754254	24.5331030546994	28.58364501527707	24.979116970424226	24.09480247972888	23.672432212773103	25.38235706430512	23.538406422374013	25.26535474916568	24.921188109074563	24.506148234332294	24.80217715675377	26.87513688278565	25.25238980128043	25.722604127072003	24.79422837772115	24.96011179536897	25.142699783605163	25.557680979948024	26.32746218138384	25.82348470424954	25.995042671605308	24.560655991150263	26.717507231866467	24.591284626485542	27.877761378942065	26.17015673821841	25.641340142188238	25.70373895289841	26.73500771432907	25.88096782630795	24.4162781510912	26.22848606820805	27.957232260683067	25.24583612417501	25.098981542009074	23.944223543104183	25.484459656172003	26.04890280172228	25.327744830391392	26.38128873198678	26.71223976743788	24.810059313102165	26.71470416818609	25.28783475615917	26.09994674677701	26.258883727460265	27.377601291877014	27.526031500627724	28.55122598467867	26.80687959300365	25.5961910190136	25.11658444403299	24.458555514831296	25.28002578442116	24.835488545532154	26.567158991755303	25.321741137602803	27.97530372980995	26.87730694901849	26.122695399189904	28.266251849084245	25.698715135682857	25.65181064494998	25.6964512618302	23.03220696147731	26.120462341009272	24.293969466303245	26.23233647944379	24.361280553762647	25.25116132479304	26.158291232921588	23.173103457886867	26.605660974489385	25.576689271152883	27.23755616978183	25.357969705140583	26.86048676086951	26.652901408776508	26.54554203475637	26.461721273230108	26.66024408150573	26.428917807973228	25.140476535226163	26.47787196638408	25.27775294400819	24.26277102861023	23.879946307487025	27.350154357982152	29.434121631547868	25.11107216127069	23.895417836667097	29.45918519442995	25.31003932257113	24.96378374941561	GO:0008285//negative regulation of cell proliferation;GO:0006342//chromatin silencing	GO:0019899//enzyme binding;GO:0003677//DNA binding;GO:0046982//protein heterodimerization activity	GO:0070062//extracellular exosome;GO:0005634//nucleus;GO:0000786//nucleosome;GO:0000790//nuclear chromatin	Hs4504239	255	6.8999999999999995e-68	KOG1756	Histone 2A	B	Chromatin structure and dynamics	INFORMATION STORAGE AND PROCESSING	K11251|1|3.0e-66|255.0|cfr:102521638|histone H2A
sp|P0C7P3|SLN14_HUMAN		18.50330928116681		21.093528539472352	20.08913721391555	19.886605193604478	19.94993998616444	19.91361263628846	18.95673457381424	21.537107735867583	20.81544474482435	21.934031121838853	20.13532454539285	20.22118229653899	20.684302400937028	23.830225273551523	21.19365756252331	20.595560515810455	19.436811656138502	20.21610169399752	19.48396323831786	20.062198948157363		20.37413341375247	20.77429223925376	19.98216832940655		20.27351797323529	19.932173271128235	19.25532644487101	22.33282127696538	19.115623128437782	21.09335115736176	19.90795327184345	21.38134625601586	17.89496969496038	19.681313426142072		20.039621408680127	19.55578367103879		20.92949078019281	19.70661063010348	19.846973442066396	20.695812702165146	21.3186333791114		20.886985239223478	21.57549581812108	21.665679099481384	21.110379736574533	21.49784544626713	21.63437182709816	20.60001849792912	19.88473859306172	21.322865923408383	21.657155062673677	19.371893648394213	21.62012394170198	21.161499172671032	20.896985296229783	19.30109571778084	20.43279456391074	20.54080637976318	20.71212966122235	19.45821413988056	21.10804171694986	18.960021775881422		19.891563501027097	19.62838841369137	19.3682101678204		19.736248256099653	22.915421330238075	20.02331281966083	20.47289493169644	19.9490215841422	20.455280013702364	20.428606891724392		21.81927341985231		19.609972156598907		20.193228522643672	19.48749786852797		21.149983936734827	20.34135223174047	21.091453004034488	18.64985619762664		20.667481600454707	20.47307838643665	20.67300517516827	20.43076843146885	20.57499153447795	18.54916929203475	21.231795774245835		23.42696773904003	20.4139528915752	21.044097027992223	19.398038668845164	22.985085086030868	20.052062194028373	20.630478870687103		20.112272688686755	GO:0090502//RNA phosphodiester bond hydrolysis, endonucleolytic;GO:0016075//rRNA catabolic process;GO:0071286//cellular response to magnesium ion;GO:0071287//cellular response to manganese ion;GO:0036345//platelet maturation;GO:0006402//mRNA catabolic process	GO:0004521//endoribonuclease activity;GO:0043022//ribosome binding;GO:0005524//ATP binding	GO:0005737//cytoplasm;GO:0005634//nucleus
sp|P0C7P4|UCRIL_HUMAN																						22.30832967711818																																								22.210541490474395																						19.40521735190549																		19.194826802629446									GO:0009725//response to hormone;GO:0006122//mitochondrial electron transport, ubiquinol to cytochrome c;GO:0046677//response to antibiotic;GO:0042493//response to drug	GO:0051537//2 iron, 2 sulfur cluster binding;GO:0008121//ubiquinol-cytochrome-c reductase activity;GO:0032403//protein complex binding;GO:0046872//metal ion binding	GO:0005750//mitochondrial respiratory chain complex III;GO:0043209//myelin sheath;GO:0016021//integral component of membrane;GO:0005739//mitochondrion;GO:0005751//mitochondrial respiratory chain complex IV;GO:0005743//mitochondrial inner membrane;GO:0070469//respiratory chain	Hs5174743	535.8	4.4e-152	KOG1671	Ubiquinol cytochrome c reductase, subunit RIP1	C	Energy production and conversion	METABOLISM	K00411|1|1.9e-150|535.8|ggo:101131106|ubiquinol-cytochrome c reductase iron-sulfur subunit [EC:7.1.1.8]
sp|P0C862|C1T9A_HUMAN																																			19.738278327010967				19.46614372915105													18.6913710357943																																			17.173914609969323																	20.794397827645827		21.35472031977795	19.0316147756304		18.449821745197426	21.414613104723134		GO:0005201//extracellular matrix structural constituent;GO:0030414//peptidase inhibitor activity	GO:0005576//extracellular region;GO:0005581//collagen trimer	Hs4502951	169.9	7.5e-42	KOG3544	Collagens (type IV and type XIII), and related proteins	W	Extracellular structures	CELLULAR PROCESSES AND SIGNALING	K06237|1|5.1e-54|215.7|cmk:103182603|collagen, type IV, alpha
sp|P0CG29|GST2_HUMAN							18.753772936111524					17.990741294619525			18.2958755990486	21.034752117975295	17.21236154101601				17.52379427074275		18.559413301749807											18.0085632122595								18.072449650172054						17.196814260049177												19.255717238865014			19.508691020328012							18.20482823532312					19.37191894332144			19.90855603457995	19.316397992407158		19.85290664031593	20.10094165191874							19.127427200760582					18.09307171660246	18.49778008169665					18.529992530482723						20.288109657111143		18.91912939789077	18.113103715010077	17.946092997591506	GO:1990830//cellular response to leukemia inhibitory factor;GO:1901687//glutathione derivative biosynthetic process;GO:0006749//glutathione metabolic process	GO:0004364//glutathione transferase activity;GO:0016740//transferase activity	GO:0005737//cytoplasm;GO:0070062//extracellular exosome;GO:0005634//nucleus;GO:0005654//nucleoplasm;GO:0005829//cytosol	Hs4504187	489.6	3.1e-138	KOG0867	Glutathione S-transferase	O	Posttranslational modification, protein turnover, chaperones	CELLULAR PROCESSES AND SIGNALING	K00799|1|4.6e-137|491.1|hsa:2953|glutathione S-transferase [EC:2.5.1.18]
sp|P0CG47|UBB_HUMAN	25.769504553843333	23.24197346781668	23.63860004071219	23.52315313663505	21.909648639688346	22.077035285372634	23.12564891754693	23.457235406132654	23.0734192765372	25.692244386624225	22.782200578650944	23.99402949175519	23.62871165411046	23.0709009616297	22.829626359737336	25.66380340247846	24.19789050636512	25.01514361363458	22.642353451221023	23.280372432355584	23.001522509817637	24.516105372720567	22.462197940887314	23.608241574200832	23.674718782392823	22.84545310467171	22.828096671852983	24.193014707293003	23.509311621265	23.70933660481572	23.991103951925176	22.79073217399957	23.734147528092443	23.135279903297505	23.935735515134294	23.45275786405201	22.812300021843864	23.683125734380976	23.06423326294895	22.39298682043736	23.676696791843334	23.9392023609152	22.743518663035346	22.28300498431681	24.05277563065853	24.01575089336366	23.710761536086725	23.227874136034192	24.297681814735245	24.187992946868675	23.567766499961284	23.63872851009485	23.67096735218608	22.9197382487576	23.50429240940824	24.20523270351103	23.645029693713035	22.420062907110548	23.92213184336366	23.970039958719703	24.536161596014725	23.718626092185318	23.520832869209176	23.76973459021521	23.984846068965453	23.347402383361946	23.725969929273177	23.12814025730864	22.484580582997214	23.51988368550137	23.358020432080277	23.53123471116034	23.02563778792708	25.10429963666003	24.680563761446493	23.07432558989096	24.389657294519655	23.39249177463585	23.58960430117321	23.43810320262241	22.12744026659314	24.01179472851724	23.18201450391885	23.83984673943943	22.57016677696729	23.114410967785776	23.413603887665086	22.458464617641084	23.850731629055776	22.852156502603197	23.91879150079039	23.220364635607563	23.804404895395617	23.68951809436596	23.6071045238457	23.63900673397403	23.53955561916128	23.785809582151373	23.55754332878422	24.07575313204712	22.28460523653705	25.3512846484448	22.359507432968616	24.84303922685084	23.38904564278205	24.766524269922904	23.54333347430301	24.63169620400032	23.128372689989625	22.261381026189383	GO:0051881//regulation of mitochondrial membrane potential;GO:0061136//regulation of proteasomal protein catabolic process;GO:0047497//mitochondrion transport along microtubule;GO:0048812//neuron projection morphogenesis;GO:1901214//regulation of neuron death;GO:1902255//positive regulation of intrinsic apoptotic signaling pathway by p53 class mediator;GO:1902527//positive regulation of protein monoubiquitination		GO:0005634//nucleus;GO:0005739//mitochondrion;GO:0043005//neuron projection;GO:0043025//neuronal cell body;GO:0070062//extracellular exosome	Hs11024714	448.4	7.5e-126	KOG0001	Ubiquitin and ubiquitin-like proteins	OR	Posttranslational modification, protein turnover, chaperones;General function prediction only	CELLULAR PROCESSES AND SIGNALING;POORLY CHARACTERIZED	K08770|1|3.2e-124|448.4|dgr:Dgri_GH15714|ubiquitin C
sp|P0CH99|Z705D_HUMAN	24.083736235680025	24.60655064900713	24.19923422095145	24.184788561453125	25.088604397678623	24.60183883351753	24.474356664314904	25.12179069472229	24.81189795137407	24.99849040079324	24.267626159890387	25.217793031856637	24.507922102718226	23.991859554232104	24.438702588439256	24.960695863294543	24.598429082397388	24.69973827302497	24.60866560644359	24.67221312971947	25.32772518291196	25.249562662434037	24.49247593486175	24.82772723615145	24.629471478698644	24.889374803011624	23.215234291904373	24.953736389537763	23.916863604726814	24.659141878584613	23.47942909354976	24.446471789804598	24.74274338346231	24.4379702760955	24.771844775278893	24.552085194860197	24.93245104370717	24.65728482678761	24.381039259688816	24.90412507849002	24.42100749963385	23.620088959407116	24.538298825960496	25.128091752883197	24.784822230247705	24.638133580775936	25.36084197519987	25.094820244353983	24.03949783771856	24.053561934328908	23.75109741390727		25.02419062016568	24.253150193749583	23.931587311821296	24.587363126522163	24.87602543300708	24.722743164871968	24.847781904076783	24.954059854507427	24.5575538787028	25.055128645651585	23.039670163941334	24.14012651550071	23.61892218651335	24.07287116850224	23.8819676969544	24.14683349177495	25.755546488308365	25.179038240259203	24.21187190205284	24.54881647446844	24.50784484385764	23.592805122431947	24.13836190919844	24.61986912153437	25.247336197921708	23.917151965382285	23.27548293697595	24.510686268443152	23.37236217257538	23.11219928867733	26.321399462542395	25.155440801626884	24.817022969183707	25.015589808414767	24.534919591949706	24.388995740292216	23.960774272602453	24.248587299496183	23.65942889039592	24.942145510027046	24.01043223051308	24.76149217633469	24.82142138510471	24.68348723047141	24.529646846183027	24.557865015215132	24.476679542432827	22.99424586908357	24.6230099874468	21.791105425913003		22.157347107607045	22.95350638121882	22.18697872832524	24.234515857305094	22.5791694588676	22.49287698878976	22.531216138373395	GO:0006355//regulation of transcription, DNA-templated	GO:0046872//metal ion binding;GO:0003676//nucleic acid binding	GO:0005634//nucleus	Hs22049324	284.3	2.4e-76	KOG1721	FOG: Zn-finger	R	General function prediction only	POORLY CHARACTERIZED	K09228|1|6.8e-90|334.7|tmu:105756007|KRAB domain-containing zinc finger protein
sp|P0DJD7|PEPA4_HUMAN			22.22183853271381	20.097865273700013	21.104900882265937		24.052224575774147	22.26694172411402	20.57521366096776	21.1263940733757	22.26809642231734			21.58514083454372	18.599686637081568	21.463968206738667	22.6833945359124	20.2653043931041	21.273458543892865	19.374664627090898	19.522633582517905	21.035662557829298	21.23324381019969			19.5369348417663		21.804919972721123			19.88914996446795	20.768072180169725	20.101588531832185	19.678925719169214	20.228874912544736	20.04823976241758	18.636371343241844	19.39095750833436		21.911485818937454	19.544768489892288	21.071836713055564		21.06291826860716					20.827105947214637	18.215880434323687	20.66838529605481	20.861520231629747	20.55007109379665	24.472901621462054		20.56621528839187	22.074354908727965	20.077423876548107	23.764285302830597	20.158224003739296	21.8499303171514	20.72435309808524	21.820088384457915	20.988266004805933	21.35288144549485	24.89811192657968	20.98749741659388		20.987385386244927	19.985958866211515		19.37897376160049	20.602778915112097	19.98320157713363	20.1066640931615	20.7192386893375		21.788873303660537	22.811895441661516		21.12991844551158	20.371080368016692	21.77468179638714	20.177974880300223	20.20792082591423			20.48889740175904	20.66273331552606		21.40259018757692	20.282887344088326	21.010824229343942	21.228252237127844	20.73617661345419	21.028701274962312	21.0271222642186	20.896159189150094	19.92677031721906	21.70237331826357		18.05234980536584				20.378503219247683			18.36169896125674	18.114886558580864	GO:0044267//cellular protein metabolic process;GO:0007586//digestion;GO:0006914//autophagy;GO:0030163//protein catabolic process;GO:0006508//proteolysis	GO:0004190//aspartic-type endopeptidase activity;GO:0008233//peptidase activity	GO:0070062//extracellular exosome;GO:0097486//multivesicular body lumen	Hs22063875	557.4	1.9e-158	KOG1339	Aspartyl protease	O	Posttranslational modification, protein turnover, chaperones	CELLULAR PROCESSES AND SIGNALING	K06002|1|5.0e-226|787.3|hsa:643847|pepsin A [EC:3.4.23.1]
sp|P0DJI8|SAA1_HUMAN	24.64200275113671	31.432756274913057	28.12680791312988	28.315349720552742	27.389688485949247	26.56291039473061	24.25555809658909	29.032449789345733	29.81913574992721	26.6022392451136	32.23594990815369	27.639497239020432	24.6971073652302	31.659948746726617	28.02598742380638	32.18662689124008	26.795779491620863	30.00028642268396	31.006852028105232	28.662681730697148	25.53407635333468	26.625615468488377	31.04692860119528	28.19775141439364	23.384502992190868	28.090341966231502	25.780726622888583	27.879723849329324	28.138862878496223	26.547876632300504	23.746893049748422	30.43723821937388	24.39210927670849	30.643799074227704	28.41654258261289	21.610980900609945	29.578780742390496	28.074556966787373	29.611522341293217	31.968695696136457	24.6744611277529	24.23778264763891	29.233375343060118	28.733192575986887	31.55534097845097	29.64579950217297	28.637995100488467	31.8304780984436	32.18529839658295	30.052847727103515	32.312780551402675	26.412385173683138	25.08596220443064	29.235960539630376	25.89111341991694	29.57352979400388	29.217359533810694	30.13932880752435	31.02928274779378	25.384405240306386	28.33512150814233	27.75031087782151	30.465474782543755	30.133102884439623	29.08899328819639	30.739588618431117	31.206941757700587	26.593458830076905	25.903324830250806	29.05357409241644	28.6458197585116	31.971742125153146	32.57918638493146	29.16621823032248	30.386493019482646	27.886033786003846	28.214290887227264	30.19524847325789	30.47230889433228	25.25276734707533	25.049286061079343	23.447879730697807	24.65487466806015	25.65096879675066	28.544919188826764	27.61434131661536	30.19410340592603	26.557513690521148	26.982390806313585	29.35225169631641	24.20089701841596	24.579503220167748	24.528506957456013	30.641413561516007	30.40792798444173	30.374072537203645	30.42238649587187	30.43103038212928	21.988366066269368	24.15825765216546	30.21792273985008	23.71226742315221	26.711349087783905	28.829985436007952	31.071437089068	25.546667843886365	29.06879946565447	24.23299426508093	27.65757949974027	22.66459954449288	GO:0000187//activation of MAPK activity;GO:0060326//cell chemotaxis;GO:0048246//macrophage chemotaxis;GO:0048247//lymphocyte chemotaxis;GO:0044267//cellular protein metabolic process;GO:0050728//negative regulation of inflammatory response;GO:0050708//regulation of protein secretion;GO:0045785//positive regulation of cell adhesion;GO:0030593//neutrophil chemotaxis;GO:0045087//innate immune response;GO:0006953//acute-phase response;GO:0030168//platelet activation;GO:0050716//positive regulation of interleukin-1 secretion;GO:0050715//positive regulation of cytokine secretion;GO:0006898//receptor-mediated endocytosis;GO:0007204//positive regulation of cytosolic calcium ion concentration	GO:0042056//chemoattractant activity;GO:0001664//G-protein coupled receptor binding;GO:0008201//heparin binding	GO:0034364//high-density lipoprotein particle;GO:0005615//extracellular space;GO:0071682//endocytic vesicle lumen;GO:0005881//cytoplasmic microtubule;GO:0070062//extracellular exosome;GO:0005576//extracellular region									K17310|1|2.1e-66|255.4|pps:100987221|serum amyloid A protein
sp|P0DJI9|SAA2_HUMAN	29.681399783963123	33.31928770655256	34.28158590974814	28.974043285810403	33.682758439222326	33.60510932735291	30.083180654183906	30.580987623779517	30.85329557911488	33.1003216556222	34.34761481306365	33.63344977776109	31.151035672262523	34.12800741045033	33.83356322692756	34.48228852201825	31.568543453725862	31.23711549391208	32.704369424427405	29.89489024317973	32.17806087763623	32.23405468362436	32.48608442745662	34.10323418008273	29.25555625245161	29.570270909503712	31.290067323939432	32.97174079152029	32.10689645898879	31.970954102176755	29.865666159042178	31.31977739220481	29.500039465924285	32.23636450433233	29.3731342587268	28.836201165013392	29.1849886944488	34.14967750761025	29.804339542249203	34.074170910288125	29.639776799014403	30.457613411376688	34.12402864542056	33.79686378251272	33.3922396608986	34.000797571617824	29.73743419275277	33.47751452819954	34.07881883173504	30.806070306009406	33.42671150336697	29.894755381363275	30.85836590297235	29.977646459239335	31.606377483209958	32.50788890236964	30.56897475706564	32.02067237406553	32.57056553008266	30.31075273989528	34.1617237777469	31.751984854316543	32.208012769518014	31.877329201419556	34.3368283891687	32.2157517719114	32.746049893930895	32.647424221635426	31.20791742816876	34.16225091198577	33.91736341115311	34.57412183879977	34.29544798925094	34.39854083663526	31.452319235016034	29.127640863433875	34.17169609739075	30.30384633514716	31.92854106579291	30.83614280148065	30.680268771493743	28.91265378347451	30.458370397210707	30.010016873540525	29.741989133325188	34.03488760390799	31.02756572982376	32.27056766961651	33.20271095699752	31.198626313571022	31.31314688507556	30.709314509207488	30.439003762413503	33.36754796529316	33.350807661710235	33.36255197760986	33.40508179019436	33.33296648311576	28.71337244114552	29.982646403056208	31.388741332833867	27.65582347928374	32.45346029810426	33.96924568648477	32.5162486933411	26.59959217169674	31.065493397995887	26.834006609124717	27.104473941785315	28.948758216910917	GO:0000187//activation of MAPK activity;GO:0060326//cell chemotaxis;GO:0048246//macrophage chemotaxis;GO:0048247//lymphocyte chemotaxis;GO:0044267//cellular protein metabolic process;GO:0050728//negative regulation of inflammatory response;GO:0050708//regulation of protein secretion;GO:0045785//positive regulation of cell adhesion;GO:0030593//neutrophil chemotaxis;GO:0045087//innate immune response;GO:0006953//acute-phase response;GO:0030168//platelet activation;GO:0050716//positive regulation of interleukin-1 secretion;GO:0050715//positive regulation of cytokine secretion;GO:0006898//receptor-mediated endocytosis;GO:0007204//positive regulation of cytosolic calcium ion concentration	GO:0042056//chemoattractant activity;GO:0001664//G-protein coupled receptor binding;GO:0008201//heparin binding	GO:0034364//high-density lipoprotein particle;GO:0005615//extracellular space;GO:0071682//endocytic vesicle lumen;GO:0005881//cytoplasmic microtubule;GO:0070062//extracellular exosome;GO:0005576//extracellular region									K17310|1|6.2e-66|253.8|hsa:6289|serum amyloid A protein
sp|P0DMM9|ST1A3_HUMAN	21.260342428089423				18.89021869158926	18.408864663156237	20.436988537970823	18.470920485905204	19.360706923051943	19.300952771953767	20.39433189203751	19.79826954142309	19.672530195295487	18.70220057789065	20.23152039420641	19.96718960887613	19.372718075288027		18.773513305213434	20.81408227406385	18.33832134045187	18.410320271537326		19.12967253391336	17.24104806881583	18.00883707814313		17.949841205044965	19.040201199021933	17.88241823064976	21.033070891441884	19.2390709798562	20.316057294833712	18.65636975433344	19.197290438811567				18.107869051238342		19.04180163431166	18.083224223090124	19.263502353282203	19.830129741312877	18.431476045010925	17.74182929423327	18.87228031806979	16.888052850843486	19.603696826166725	18.37464091480801	19.37889777116245	19.48310877226923	19.453570292278616	18.68185836488106		19.213027867421136	20.79620213427417		20.242570211851582	19.15650135537241			18.26697108404494	18.583004516894324	19.694929717259804	19.74704740981691	20.18799170921082		17.91199089195926		18.44130655553345			18.53114350102788	22.55926571124933	17.468499394171324	20.14084821242607	19.095518354767663	20.87596520049925			20.711731256085827	18.24573147417559	18.57475038929578		19.93352441196709	18.83262930869069		19.770792497771872	19.38910830634623	20.15299511539654			18.85936728185831	18.30900336831653	18.67348626249805	19.656502836717248		19.28781740828287	20.45730163779094	18.790099857346316	23.73820483164577	19.040478856087784	17.53220458328168	21.4047694797889	23.319724668676752	20.48643396390267	21.63590042799611	18.906212832702973	20.01534140857311	GO:1903351//cellular response to dopamine;GO:0009812//flavonoid metabolic process;GO:0006805//xenobiotic metabolic process;GO:0008210//estrogen metabolic process;GO:0098989//NMDA selective glutamate receptor signaling pathway;GO:0042420//dopamine catabolic process;GO:0007212//dopamine receptor signaling pathway;GO:0051923//sulfation;GO:0009308//amine metabolic process;GO:0006584//catecholamine metabolic process;GO:0036498//IRE1-mediated unfolded protein response;GO:0097720//calcineurin-mediated signaling;GO:0050427//3'-phosphoadenosine 5'-phosphosulfate metabolic process;GO:1901215//negative regulation of neuron death;GO:0008202//steroid metabolic process;GO:0006068//ethanol catabolic process;GO:0070371//ERK1 and ERK2 cascade	GO:0047685//amine sulfotransferase activity;GO:0008146//sulfotransferase activity;GO:0004062//aryl sulfotransferase activity;GO:0050294//steroid sulfotransferase activity;GO:0043199//sulfate binding;GO:0047894//flavonol 3-sulfotransferase activity	GO:0005829//cytosol	Hs10835035	614	1.3e-175	KOG1584	Sulfotransferase	R	General function prediction only	POORLY CHARACTERIZED	K01014|1|5.7e-174|614.0|hsa:445329|aryl sulfotransferase [EC:2.8.2.1]
sp|P0DMV8|HS71A_HUMAN	22.074415183878894	20.824196119812346	20.50704492723136	19.82406286270794	20.0855757764147	20.598257331511448	21.2127346568406	20.804409560801933	21.48117985365929	22.519175995631617	21.590066241698075	21.779317797743413	20.959912851414973	21.201392775273224	20.0865743996997	23.076825717553444	21.48319893076237	21.83677276536301	21.02641397541301	21.37933449062712	21.19756270471434	22.246328914311235	21.13733442476868	21.46665428136566	20.493041766161863	20.47533797194149	20.98967701323389	21.75027910753679	20.383418462308278	21.24923073265984	21.980425574086347	22.08186076156455	21.063098997979257	21.542708911386217	20.97183265410863	21.080936285293383	20.836907753655996	20.6805149378738	21.80837012339829	21.19048190068608	23.620122774867937	21.97235172209156	20.44635584282465	20.419420512495844	20.625985105482066	21.236751987075795	21.72466605376593	20.867246311857944	22.11211881876021	20.64653831314748	20.705897991010488	20.757480069750912	20.958948390086604	20.80179712491497	20.246222153775637	20.786723672824884	20.70327496519003	19.878882570692948	21.33105210277141	20.50820778107589	20.183234148223736	19.564276965678857	22.6482600421433	21.10485050074717	21.56950412801957	20.765258116178693	21.021067262279637	21.238478024204525	20.65743095361087	21.72555965164282	21.18660527580434	20.780578880031403	20.312642532250564	19.94609796432264	21.70465964861528	20.77803024525934	22.249691754344056	21.160342076481708	21.33716501057862	21.158182387184148	20.753865690318182	21.59494913377064	21.18569466106089	21.69024621054829	20.31346284700697	21.169029935931963	21.154163761904915	20.490534919059407	23.31364075326269	21.2866582105854	21.261727343749904	21.51940078211669	20.575051854332507	21.579493630605658	21.317471638030813	21.45992122043609	21.21192106182439	21.34932389902703	20.73364157665553	21.19789028998394	20.7646511583951	23.416383247919427	21.28641891539316	21.940265867130773	26.740308979132287	23.0083065198617	22.126158761011705	24.581467161769552	21.523015974427445	20.28421248121739	GO:0090084//negative regulation of inclusion body assembly;GO:0030308//negative regulation of cell growth;GO:0034605//cellular response to heat;GO:0050821//protein stabilization;GO:0010628//positive regulation of gene expression;GO:0070434//positive regulation of nucleotide-binding oligomerization domain containing 2 signaling pathway;GO:0043066//negative regulation of apoptotic process;GO:0060548//negative regulation of cell death;GO:0031396//regulation of protein ubiquitination;GO:0031397//negative regulation of protein ubiquitination;GO:0006402//mRNA catabolic process;GO:2001240//negative regulation of extrinsic apoptotic signaling pathway in absence of ligand;GO:0008285//negative regulation of cell proliferation;GO:1903265//positive regulation of tumor necrosis factor-mediated signaling pathway;GO:0046034//ATP metabolic process;GO:0042026//protein refolding;GO:0034599//cellular response to oxidative stress;GO:0051092//positive regulation of NF-kappaB transcription factor activity;GO:1900034//regulation of cellular response to heat;GO:1901673//regulation of mitotic spindle assembly;GO:0043312//neutrophil degranulation;GO:0032757//positive regulation of interleukin-8 production;GO:0090063//positive regulation of microtubule nucleation;GO:0070370//cellular heat acclimation	GO:0031072//heat shock protein binding;GO:0016887//ATPase activity;GO:0001664//G-protein coupled receptor binding;GO:0042623//ATPase activity, coupled;GO:0055131//C3HC4-type RING finger domain binding;GO:0042826//histone deacetylase binding;GO:0005524//ATP binding;GO:0051082//unfolded protein binding;GO:0019899//enzyme binding;GO:0031625//ubiquitin protein ligase binding;GO:0047485//protein N-terminus binding;GO:0001618//virus receptor activity;GO:0003723//RNA binding;GO:0005102//receptor binding;GO:0044183//protein binding involved in protein folding	GO:0005783//endoplasmic reticulum;GO:0016607//nuclear speck;GO:0016234//inclusion body;GO:0016235//aggresome;GO:0005739//mitochondrion;GO:0005925//focal adhesion;GO:0005737//cytoplasm;GO:0031982//vesicle;GO:0005813//centrosome;GO:0005634//nucleus;GO:0005814//centriole;GO:0030529//intracellular ribonucleoprotein complex;GO:0005654//nucleoplasm;GO:0048471//perinuclear region of cytoplasm;GO:0070062//extracellular exosome;GO:0043234//protein complex;GO:1904813//ficolin-1-rich granule lumen;GO:0005829//cytosol;GO:0005576//extracellular region;GO:0072562//blood microparticle	Hs5123454	1260.4	0	KOG0101	Molecular chaperones HSP70/HSC70, HSP70 superfamily	O	Posttranslational modification, protein turnover, chaperones	CELLULAR PROCESSES AND SIGNALING	K03283|1|0.0e+00|1261.5|mcf:101925240|heat shock 70kDa protein 1/2/6/8
sp|P0DOX2|IGA2_HUMAN	28.923702151465918	30.13886210832225	29.51416373141219	29.28475258126374	29.54971065427751	29.936584208441005	29.341086969742104	28.80133682433044	30.89706410312233	30.38685661739434	29.35171784445784	28.004652149106025	30.274416427234677	31.10645572935881	30.658252961172536	29.80684065180849	30.137387978812125	30.00540893617404	29.19508698076497	30.761840239828743	28.45295425420209	29.03808202161005	29.5795598089456	28.86784387301536	29.54760828522461	30.21093126954647	28.358869898217005	29.450895185363738	30.096353071800323	30.901993697776646	29.90826102749414	30.7812210156379	29.333710685256744	28.636862685568683	29.344904160936903	30.00269082740082	28.856531735556427	30.38326481670209	30.34853461491623	30.32815491347619	29.80574915623865	29.345370011667065	29.892692580095588	30.23871248319841	30.270802901523247	29.18348530552633	30.532382679606545	29.50277685018788	29.7239657138808	30.0927429198287	29.878318216064805	29.37583559430611	29.93381619322301	29.694726498444663	30.11821654138713	29.88593544677804	29.168027892524687	30.42125484242962	29.29321422079968	30.277634616934524	30.612507382044768	29.33207453274583	29.326364062473992	30.60845945266109	29.433380102939964	29.71478611424325	30.623160145316294	29.681178352594152	29.481667245782365	30.222881932363617	29.4428490796742	29.590880878180577	29.25872273165474	29.953036913094937	30.78569194512596	29.895634089302376	29.936951079512276	28.771083440101044	29.89252059294846	30.22563191785459	29.88711555615627	25.789653607339563	30.043681073732685	29.986986510489547	30.91400295701453	30.03799610122562	27.990796255447417	30.97954273370892	29.394979300180687	30.61887895665289	30.47430010417828	29.538689674409703	29.973084406050024	29.87866560647871	29.90049114845996	29.93048386108804	29.922729339605343	29.99787854552504	29.954202639135453	29.13724737547989	29.837889836300025	29.697052811118365	30.40413183640749	29.342833745628784	29.19625241862053	28.469283635754035	28.81391380828828	28.14432353932309	28.09521363630158	28.960432469479592												K06856|1|1.0e-166|590.5|bta:524810|immunoglobulin heavy chain
sp|P0DOX3|IGD_HUMAN	23.772010236763347	23.290465802917744	23.69356917958885	23.406006133101755	22.04694342113981	23.62273683166257	23.090049296654065	22.02070056180213	23.79653929805037	22.961337694591844	22.6045283715004	20.28692092782807	23.715997759742557	22.96996588097343	23.193019159230797	21.842481026594783	23.334977657084657	22.97837540489897	22.62799411105663	24.26166241220652	22.8846341832871	22.163934379267893	23.65901838542745	22.80971493200697	23.068170693579624	23.47621537727077	21.17537466537795	23.278307677289984	23.533210336287052	24.27229473707508	23.79452072853516	23.780203380011493	23.740363465546157	21.960778895545083	23.91456354364351	23.533904874342	23.120918250997388	23.32589978482507	23.74321833740121	22.42635615696779	22.81250296215836	22.71370474122295	24.137476839780746	25.953009869964397	23.57647736155683	23.187579681024253	23.90708413337971	23.664834602804216	23.34846261527214	23.329274823636062	22.80787913374842	23.62798129047069	22.81397516865413	24.06332284057516	23.02497802437892	24.142875380093773	23.525492046506024	24.46436409588428	22.497621604887943	23.62086068174481	23.12505203367416	22.5880762124344	23.178635866352373	23.92642898848827	22.80371936409385	23.680439208972487	24.383291729089244	22.500759043296032	23.60669041061732	22.550039066634525	23.35781879169029	22.575349622572908	23.34800199219301	23.443951314709366	23.19114335401381	24.640614594977773	23.426679980743288	22.390578728451185	24.6812770065618	23.6342201661572	23.44569924381852	18.88810003135064	24.591021857220444	23.95502175723746	24.240477466554346	23.581153516082736	23.10472507613683	23.63589303467616	22.387960033036737	23.77662723690985	23.00420227480492	22.913528347457767	23.598204344182044	23.28863268250989	23.170665550812156	23.105375675901424	23.5615521449973	23.16720561099898	23.579293505067348	22.77298621433096	24.286741727235444	22.825919688406216	22.60061783079632	22.351824043240796	22.798433016368865	22.850657812039856	23.287007311514703	21.77678937209991	23.83554281938084	23.23562872825961												K06856|1|5.5e-39|166.4|hsa:102723407|immunoglobulin heavy chain
sp|P0DOX4|IGE_HUMAN	20.231124783424917	21.44522395248716	21.466617070766244	20.80249651854293		20.000666771496878	20.08118675281277	19.92887895194633	21.708729618712187	20.29147423976785		19.799855962996293	21.2360723481762	20.712525508040805	21.55921294454142	18.31913922848737	19.35619501146775	20.38881852296276	20.44352663009119	18.871431499635907	17.988009995699144	20.218634851663374	21.197405357373786	17.617963678862896	19.071051887605485	21.561811338719227		18.883936544990878	21.535159577883277	20.972634182629207	21.71515965767398	22.90668575228148	21.57867411864249	20.069807110209503	21.26002961944646	21.413804072683305	22.447676937543385	20.64527142338125	20.703950053560863	20.30987272213067	20.607090191818244	19.511991569436727	19.62693896688464	20.752171302811654	21.471003834309755	20.8621559553705	20.379990941535013	21.40492836653027	22.038800766509585	20.479805062814947	20.558827478162023	21.33718980557946	20.645729535808144	20.43778992271593	20.55114492427508	20.538459680097176	22.562659710743745	21.67669837293236	20.594560010678723	20.65958386814369	21.145498131964253	20.365320350149688	23.34400374048216	22.799759863515856	20.828910847741483	20.613014006553588	18.402634153853143	21.39354484840093	22.190557981304075	20.360660773290896	19.93913985474493	19.578684063158924	19.866377467626897	21.845336127962835	20.77472331443821	20.931311139311344	21.382969502603064	19.02793111482195	20.596200219493536	20.640030718856345	20.466633906865805	18.828585981668027	21.08484271724956	20.37064931973845	22.17590462766772	20.71801613851581		21.60212759100031	19.638868410762587	22.35056659697317	20.49335770224224	21.26686839120398	21.66574862687937	20.77389151693168	20.109337985361368	20.625192983738977	20.61259586829948	20.739068972576376	20.560410260797127	20.18711853386373	21.095395062004123	19.472663188238464	20.175846990318338	19.359233202732657	21.010644578508057	17.998361760086038	20.33875956295976															K06856|1|1.1e-85|321.6|acs:100553338|immunoglobulin heavy chain
sp|P0DOX5|IGG1_HUMAN				19.517792180784628														20.545225730363686		21.52853533987045			22.17711040312755												21.7324276188338																18.35096949057536								18.089601688488763				19.349928103334133																																					22.880032804611524										16.35987154796863												K06856|1|5.6e-173|611.3|ssc:396781|immunoglobulin heavy chain
sp|P0DOX6|IGM_HUMAN	21.37737143623188	23.247401296431093	22.240587340011785		22.931587493869447	23.154019900972752	23.3553981007602	21.67849216360523	23.657156345383974	22.101959024873626	21.81610511368388	21.680053869899403	22.127118738776453		22.145979525228505	20.89696160600005	22.65267521629493	21.458765289168696	22.62326183055611	18.749943890798946	20.774521274830075	21.95508328770312			21.94934407914346	21.84469605870166	19.91545430629705	22.65033088557366	22.29280874246373	21.687274798319585	22.948481943986263	23.21642356627905	23.466457285848563	21.567859986852824	22.20849677670966	23.62608097463504	20.718411453944427	19.30404704854891	22.202189933772537		21.846815068014624	22.94096321958558	21.84645218537879	23.242778430405014		22.06265442295492	22.44523765697885	22.980686843144596	23.053722674128675	22.40630942753497	22.5839006833316	19.107967520536494	21.96219907313984	23.20708877459011	23.45563235029224	21.078945872869365	22.8047928001068	18.58085445963326		22.932464013683663	22.07552519316104	23.091224909019267	22.45696767897829	23.340247511927583	19.96765985888409	22.721823271886183	22.72851400079308		22.96910623030444	21.90782844074267	23.317944277872517	21.23740085745885	22.39178347505926	23.094129660241645	22.144008690297778	22.564717094621408	23.058770296820008	21.56217303169623	22.29170789601566	23.63850458633205	20.9073307667424		22.93641213719681	22.214128955476493	24.04717729159388	22.96031288276095	22.455807525781854	18.96230933956386	21.666909544520603	22.98767836451692	20.911831224021736	21.976307662771028	22.67334607398396	21.914000947502764	21.675897281496585	21.726321857169197	22.19813755070464	22.242349814164918	23.10485902108896				22.372567596698985	21.925295471901936	22.97216894622545	22.128738471179517	21.805221317282214	22.41336420345848	21.836515161273585	21.924211231897143												K06856|1|1.3e-84|318.2|xla:101027262|immunoglobulin heavy chain
sp|P0DOX7|IGK_HUMAN			21.925957956108185				21.92061506606039	22.6878035760444			22.18629369029621									23.303902208534502		22.879334181427705	23.0591954005412	20.886423094462216	22.305534894544035		21.499904611685626	23.84445811597724	22.732308922517216	24.59078369087864	22.98206337840114	23.871114116482204	23.71384804022469	22.624629373073493	23.730774962501663	23.845952543852167	22.24140463843883	24.100702304768543	22.502602628519483	24.310136652188728	22.798308906819265	26.01826411094008	23.893442702604304	22.91809505267976			23.23145264058386	21.086505357505526	22.764474516190937	22.084562695083285		22.045520078588574		24.084173598423437	22.7505204015658		22.668891509624977	21.79997742089561	22.826613936635656	24.41877065622302	23.23257090228876	22.195123865718426	21.25139871547195	23.104510185288937		22.76539627676901	22.30857636602096	20.456965614525483	25.6029591596744		23.41305215462797	23.11552827749945	24.49421446090398		22.093774927524368	22.56525052020407	24.06427208465685	22.042621840164237	22.649574487250792	22.29125652058914			22.988931689951063	22.028946945476765	23.24244689376446	22.884476871144614	20.626561617537323	24.645588235277717	23.079136925772737	24.4486772716502	23.531916960030298	23.15815054417198	22.951008720622102	22.47381725343604	22.884432797656043	22.525825521130667	22.68568320368191	22.593207132994426	23.27910977601739		23.69680710698646	22.068132441045663		22.156194499301243	22.84952105631891	22.3495343510992	21.927434416486467	22.16355998707945	23.12631205931901	23.092009087243746												K06554|1|1.1e-36|157.5|bta:789205|immunoglobulin lambda-like polypeptide 1!K06553|2|4.1e-28|129.0|cmy:102941083|pre-B lymphocyte gene!K13512|4|5.7e-22|108.6|pss:102458699|lysophospholipid acyltransferase [EC:2.3.1.23 2.3.1.-]
sp|P0DOX8|IGL1_HUMAN	29.40092319865246	29.83038876089064	29.41046218258788	30.127051212686272	30.61933190006438	29.97999002410899	30.20002404101791	29.87713750132236	29.97818076008788	29.891847775567715	29.48933802541948	28.67284186506584	29.77115419488636	29.151304330207463	29.874013733706903	29.01910852328727	29.568747104846494	29.498879374014425	29.617336369541484	30.43075744600501	29.609563611785557	29.85900340999964	30.056951214365803	30.01005274936573	29.720320257869744	30.19784939096809	28.29069583047643	30.3289868446814	29.35190631178417	30.086025404216308	30.38266199694451	30.110149847734604	30.31625309620061	29.23175911223517	30.248892212570237	29.91088450640761	30.91399739957997	29.512941203369454	29.833453529451944	29.42000198705361	29.78678514210428	29.974309399203744	30.674317125073586	30.62379433911565	29.23309830508217	29.82438260283457	29.870772633700703	29.94342882553154	29.776407929552747	30.106814775280277	29.581301878632527	29.91813379947721	30.12985311289104	30.857741279690224	29.994106282913783	29.82901913415202	30.55913960907685	30.38462780753693	29.274583676011197	30.91966252476364	29.96448618532011	29.68381061813054	30.08660031634632	30.03719585906318	29.17383544577595	29.716594652791933	30.50426803038619	30.061649861513736	30.46849924043496	29.423890753618643	29.48761352914261	29.70404587637251	29.78347687126253	29.706596914583013	29.87222392990885	30.128386466457325	30.37064942252356	29.39698447361835	29.66105712887293	30.29451181808517	30.200323766330467	27.768637997956706	29.832106587071102	29.813069384493165	30.236722065527427	30.172465118189496	29.47281870833885	29.98047706055265	29.206461611137463	30.17374546549265	29.773642447399144	30.300613553355515	30.26304286453472	29.90717337649124	29.89756483177953	29.95523066515805	29.950587942584264	29.876597403748622	29.967896461333083	29.328923206363037	29.97049698840859	28.660276969316705	29.648005681360534	29.122299960247915	29.44492739163252	28.496881071278477	28.408808110648373	29.581418781257184	29.73085711109147	29.35187733952668				Hs17484924	59.7	7e-09	KOG1966	Sodium/hydrogen exchanger protein	P	Inorganic ion transport and metabolism	METABOLISM	K06554|1|7.9e-80|300.8|bta:789205|immunoglobulin lambda-like polypeptide 1!K06553|2|2.1e-64|249.6|cfr:102523977|pre-B lymphocyte gene
sp|P0DOY3|IGLC3_HUMAN	29.64424703462256	29.529063070404835	29.021646666484884	30.48587123842625	30.39023472891196	29.816670528252228	29.7877677362455	29.933821085212696	30.039386014235003	30.06496786601078	29.09885178672697	29.136049465652484	29.57061943469284	28.67562700065799	29.708456357877655	28.983456904705392	29.725285108011835	29.508412778023043	29.713180438681377	30.497379261032297	29.746362647898856	29.615908566569985	29.88043629541255	30.18004636163617	29.678439925420204	29.49209023210435	28.19514340841032	30.15620679912402	29.457577484350946	29.613923379140363	29.63000694741353	29.973597493245165	29.874381739826653	29.09517601188336	29.76002957574197	30.706450233976238	31.26998173063485	29.405921916586653	29.26868148238161	29.777228352348068	29.99842463236316	30.19988759550253	30.049086874809653	30.332263121391563	28.97339970208473	29.365510246290505	29.44121843329675	30.151125357157056	29.642876896463147	30.115942943681024	29.110259535483404	29.85049009258588	29.864901497715305	30.30562016842244	29.10674489660736	29.88904336145174	29.7895016232899	30.51090538928905	30.116920514358817	30.722064714931182	29.87898963617009	29.770285874516368	29.9882138107238	29.733500195163376	28.52845097516265	29.82761160947592	30.28138920623976	29.90388928481409	30.674685424166	29.55994904784016	29.42369605252539	29.20016399077057	30.017300959352948	29.39861622557334	30.016884580845065	30.078345650580783	30.29310467572998	29.317115089356392	29.70187492076269	30.33083372853144	30.240826435895467	27.790869824408787	29.700615478815525	29.968155850909884	30.25180887189985	29.85991381654684	29.06644440830809	30.026795931086475	28.858529650962915	30.121543226851543	28.90632166697681	29.57307956719918	30.08568540418501	29.68790002028853	29.813858638544332	29.871570494450733	29.7938153131978	29.88771462826802	30.418664220149477	29.305985882451427	29.888884009208603	28.218011320656533	29.657679424650045	28.963877177774496	29.753070043468465	28.885658634448493	27.494433033819657	29.49680389370692	29.872049505931077	29.58635404937916				Hs17484924	59.7	3.5e-09	KOG1966	Sodium/hydrogen exchanger protein	P	Inorganic ion transport and metabolism	METABOLISM	K06554|1|3.4e-52|208.0|nle:101179287|immunoglobulin lambda-like polypeptide 1!K06553|5|1.6e-46|189.1|mcc:698694|pre-B lymphocyte gene
sp|P0DP01|HV108_HUMAN	19.932778454294837	20.88893262559054	18.777497500772437	21.01365633912437		20.26456322819715	23.85044117002866	20.2085944989616	21.002517721102443	19.63879410640812		20.431022821083303				20.692253129571988	19.573237028901183	19.738972730300244		18.646885278803563	21.628240970164285	20.727227603851315	20.00218914090545	22.893247949954475	21.07999149443105		19.96656519826185	21.553151528844037	20.852684801186324	22.34439210487858	20.969504251658662		20.80510283900599		20.00439907398352		20.97992676323727	19.376109225634853		20.32747787804983		21.47601786674445	20.06932645088245	20.077349466576926	20.675274469910693	21.486369895250263	19.75310628804741		19.62260756270865		21.673360707500624	20.59566098132592	20.041530439815528					19.507523138706198	22.24621971075724	21.74795727022943	19.563021224728708		22.11835628940875	21.30221062385573			24.37888246880344	21.380443880561188	22.400595144670525	20.946498112920285	19.542264629123203	18.87124749082053		21.84599536366066	20.62764157201096		24.02507845548273	21.83963767790633	19.831054190845297	19.157050752100087	19.749581732319317	20.76596784485669	20.058163950001223	19.79560138849992	21.171454722972666	20.843034901104414	21.43116985351424	20.362531056021712	19.396636310263023			18.49517002333172	22.93383093250947	20.820181590695285	20.712509319356485	20.405118638984103	20.79677657340679	20.8612975254288	18.442138087219387	20.474596293230565	19.758928056838883	20.47442080182471	19.96035082270529			20.86499187638693	19.935409849215475	19.230028661630698	20.481726821311	19.574645688841308												K06856|1|6.2e-39|164.1|pss:102462069|immunoglobulin heavy chain
sp|P0DP08|HVD82_HUMAN	21.827918206041755			21.6331452223721	20.426222535860784		22.435482885989288	21.739654889152813		22.28281799107092		23.22821129706137	22.45039675887176	20.787938490030157				21.863243117269963	20.95531100862335	22.565782570863654			21.23965746006019			23.62917176276068						22.711858130562657	21.901378862707748				22.14897039603768		22.622005878628958	20.73908823659087		22.59763300490228	20.826964567289192	21.36095175213674	21.795177762078875	20.703582538134537		19.94214443086236	20.2305242667666		20.468146893649816	20.31232024736395	20.7167861319863		21.485464893612725			20.99384774672068	22.6353717719962			21.414381562677477			21.0798028416008		21.07780626061405		22.28532128510701					21.893920507245003	20.647296734560527	22.164383123091717	21.18459027176582						21.389427426647902	20.007550315625164	21.739477589740268	22.48851510683285	24.470711427501737	20.69415029974281		21.96540635569664				21.31987472325097	21.151662008907515	21.190867108864012	21.456361402494952	21.7894735628689		22.20930819988033	21.47714485439117		21.15522127324273		21.22809704591273	21.66722140491164		23.69735555596798	22.209910683692765													K06856|1|4.7e-63|244.2|hsa:102723407|immunoglobulin heavy chain
sp|P0DP23|CALM1_HUMAN	20.362776837295247	19.849812128826184	18.904151463786253	20.00547702506583		18.72253773482276	20.79081766232999	19.58858217441144	20.10785147057602	20.29787243668011	19.197163943174665	19.940716914781664	19.959687053697003		19.825494598158887	21.5918474043635	21.473602363347275	19.366965997188156	21.00499582651432	18.7106206696779		23.24178090687841	18.352419545456808						19.67405487052752	19.546843311018613	20.53450980098949		19.42850801099213				18.70012295548863	19.9350540263149	19.0198481270229	19.976028846930934	18.89489272635251	20.080368831994804			19.006836198616934	19.37138291559612	20.427264591024542	19.34860042882176	20.609105612253057	19.43371786382501	18.88270991315041	20.042037788167345	18.93148101359251			18.78445796900509	19.97742952937019	20.096437001506263	18.82338752671319		21.089769714831125	18.141501779936466	20.018739764976512	19.580816355963	19.717417474064348	19.95588924033185	19.96372749561145	19.705361026336423	19.47827366621628	19.452735017657805		19.454492148436984		20.59524020419446	20.80167458531977	19.319151908972707	20.377040441626235	19.54734536265731	21.16696363061071		19.26362019048465			22.41053901064408	19.113222918118947		20.073955917935507		23.031173305437672	20.500158512935744		20.396913344916275	18.271116187149413	20.101001375450352	19.70616755798454	19.689924958755917	20.362821786946043	20.1300584584893	19.47155196884121	21.13150663514503	19.392027840879045	24.49366475150361	21.11021688717547	20.70204496173421	21.94874364935785	22.181825555656555	19.60079516240142	22.015685645418632	19.726490543660383	20.585480102487903	GO:0031954//positive regulation of protein autophosphorylation;GO:0000086//G2/M transition of mitotic cell cycle;GO:0007190//activation of adenylate cyclase activity;GO:1900242//regulation of synaptic vesicle endocytosis;GO:0010801//negative regulation of peptidyl-threonine phosphorylation;GO:0010800//positive regulation of peptidyl-threonine phosphorylation;GO:0051000//positive regulation of nitric-oxide synthase activity;GO:0022400//regulation of rhodopsin mediated signaling pathway;GO:0043388//positive regulation of DNA binding;GO:0071902//positive regulation of protein serine/threonine kinase activity;GO:0001975//response to amphetamine;GO:0030819//positive regulation of cAMP biosynthetic process;GO:0032516//positive regulation of phosphoprotein phosphatase activity;GO:0002027//regulation of heart rate;GO:1901841//regulation of high voltage-gated calcium channel activity;GO:1901844//regulation of cell communication by electrical coupling involved in cardiac conduction;GO:0051343//positive regulation of cyclic-nucleotide phosphodiesterase activity;GO:0006936//muscle contraction;GO:0019722//calcium-mediated signaling;GO:0060315//negative regulation of ryanodine-sensitive calcium-release channel activity;GO:0060316//positive regulation of ryanodine-sensitive calcium-release channel activity;GO:0051592//response to calcium ion;GO:0060314//regulation of ryanodine-sensitive calcium-release channel activity;GO:0055117//regulation of cardiac muscle contraction;GO:0035307//positive regulation of protein dephosphorylation;GO:0038095//Fc-epsilon receptor signaling pathway;GO:0090151//establishment of protein localization to mitochondrial membrane;GO:0090150//establishment of protein localization to membrane;GO:0030801//positive regulation of cyclic nucleotide metabolic process;GO:0005513//detection of calcium ion;GO:1901339//regulation of store-operated calcium channel activity;GO:0010881//regulation of cardiac muscle contraction by regulation of the release of sequestered calcium ion;GO:0010880//regulation of release of sequestered calcium ion into cytosol by sarcoplasmic reticulum;GO:2000300//regulation of synaptic vesicle exocytosis;GO:0051412//response to corticosterone	GO:0031432//titin binding;GO:0097718//disordered domain specific binding;GO:0048306//calcium-dependent protein binding;GO:0044325//ion channel binding;GO:0031800//type 3 metabotropic glutamate receptor binding;GO:0019855//calcium channel inhibitor activity;GO:0043539//protein serine/threonine kinase activator activity;GO:0005509//calcium ion binding;GO:0030235//nitric-oxide synthase regulator activity;GO:0030234//enzyme regulator activity;GO:0016301//kinase activity;GO:0019901//protein kinase binding;GO:0019904//protein domain specific binding;GO:0008179//adenylate cyclase binding;GO:0050998//nitric-oxide synthase binding;GO:0047485//protein N-terminus binding;GO:0004689//phosphorylase kinase activity;GO:0072542//protein phosphatase activator activity;GO:0005246//calcium channel regulator activity;GO:0005102//receptor binding;GO:0043548//phosphatidylinositol 3-kinase binding	GO:0030426//growth cone;GO:0030017//sarcomere;GO:0034704//calcium channel complex;GO:0005737//cytoplasm;GO:0043209//myelin sheath;GO:0005634//nucleus;GO:0005739//mitochondrion;GO:0000922//spindle pole;GO:0043005//neuron projection;GO:1902494//catalytic complex;GO:0008076//voltage-gated potassium channel complex;GO:0014069//postsynaptic density;GO:0005886//plasma membrane;GO:0043234//protein complex;GO:0005829//cytosol	Hs4502549	297	1.8e-80	KOG0027	Calmodulin and related proteins (EF-Hand superfamily)	T	Signal transduction mechanisms	CELLULAR PROCESSES AND SIGNALING	K02183|1|7.8e-79|297.0|nfu:107380292|calmodulin
sp|P0DP57|SLUR2_HUMAN	19.66905640001405	18.932464755495214	18.915288863054755	21.1160229632617		19.1302997986526	20.346209515977684	20.90117545916212	20.43459253112881	19.821642242144	19.085747836375404	20.289146612157797	21.134296558916763	21.08226928471369	18.49091381818504	18.266348694888517	19.3505829114168	21.560292768511207	19.910406418361	20.66404459791629	21.36689842438044	21.12678752413597	21.036419320149054		20.83445376005673	20.907805198728663	20.187878961913263	20.045648800874023	22.259417078022416	19.96806940274169	20.90897670903324	18.895044843701985	20.77023546187688	21.254753597076306	20.651980975516008	20.01435986745168	20.242803137140672	19.91895622229644	19.24773364212407	18.350359320964465	20.09182790050489	18.662377922817143		19.26462177928516	20.31837742772469	19.025419145605365	19.466571945323576		18.695916030184044	20.375875825164243	20.48100204169206	20.25634964722537	20.533423412201053	19.946591258259986		20.000998683171996	20.806104566583528	18.397568742366108	21.34000910122195	21.444698550903748	20.39554238766939	18.985873205466444	22.173010522068864	20.574890930570245	18.78540613682648	20.28003336394652	20.29779961319737	21.37314146116473	21.840700785501323	20.046077031076067	20.209298004921223	18.126237989241638	19.483101163482964		22.206673728077305	21.185239442383125	17.996994233189373	21.85697541415698	20.65089533046137	21.32470163613893	21.71638886325106	22.58370372516676	23.751521352208943	18.147835884407204	20.48856518049544	18.98063118438575	19.74636954172352	21.85545357682362		20.016761370626284	20.08002233858485	20.28304988950229	21.373634943748776	20.15773711634255	19.23224166050667	19.964616234232416	19.982659317827597	19.62718412484168	20.57277375265628	19.08796661948153	22.525085481139836	20.15022178970748	21.13627000475733	21.67579226363799	20.54829668562256	21.972066152042174	22.929615455592145	21.670401642066597	22.84564913865276	22.23715636110524	GO:0095500//acetylcholine receptor signaling pathway;GO:0099601//regulation of neurotransmitter receptor activity	GO:0030548//acetylcholine receptor regulator activity;GO:0033130//acetylcholine receptor binding	GO:0005615//extracellular space;GO:0030425//dendrite;GO:0005886//plasma membrane;GO:0005783//endoplasmic reticulum;GO:0031225//anchored component of membrane
sp|P0DP58|LYNX1_HUMAN								19.978044569522662					18.85451779499501								19.90188870758486	18.688014912039087				20.11953623627792																		18.175306173801363						19.4890672503704							19.96153006072952											18.96826318334356	19.654698847580597									19.949096382679997					20.278519692125226										20.197977747785107						19.55941837692108			22.23654125675203	23.30136436662924	22.26368428477128		22.98963202758738	23.039300383014503	21.65734143496083	24.27343174026266	23.36007869983645	GO:0099601//regulation of neurotransmitter receptor activity	GO:0030548//acetylcholine receptor regulator activity;GO:0033130//acetylcholine receptor binding	GO:0005783//endoplasmic reticulum;GO:0070062//extracellular exosome;GO:0009986//cell surface;GO:0030425//dendrite;GO:0005886//plasma membrane;GO:0031225//anchored component of membrane									K06846|1|8.9e-30|133.7|oaa:100082309|lymphocyte antigen 6 complex locus protein D/E/G6/H
sp|P0DTE1|HV383_HUMAN		20.46115044628733	20.23075682950385	22.64371178993192	22.7578619345346	20.374361674497468	19.215360748987745		18.86776195479901	18.026516349711365	18.067620061530715		19.13458894525448		20.010444459892803	20.13447573438496	20.457479107618724		19.20345389570906	20.06658162231693		22.15496084949124	18.29644331533539		19.25013821437968	18.64726597552065	19.23445628837693	20.45098884481347	19.088568983743404	19.931351523420837		20.16182450132628		18.81683631919872	18.50425214076527	18.453949212219925	20.682104794791247		20.21928348276281					19.59591984700573	23.102646695861388		20.514098315162087	20.58237495227779	18.426954390397466	20.029842414669485	20.10672890436388	19.02461296759768		18.43478176151375	19.550539728203734	23.23149852837457	20.270586691397064	20.843648279497256			20.17950599302229	21.095424062001324		20.91547155973948		17.573723311375772		19.031583849784905	19.17354218721009		19.42429659855028	20.54535257395008			19.483185719800694				18.63320773200457	19.162661994770403	19.31571418623644			21.935544257049127	20.553727200192057	21.755358307929637			19.444380533144507		19.014777693124024	21.75137663692049		20.29869349466671	20.1340529321884	20.22834501127896	20.28768641315046	20.262647395609097	17.98350495452825			19.13206030815333	20.548766649132205		18.18523859959256		18.06277977447539	19.909364548360053	18.90808267463729	19.09542234119368												K06856|1|2.7e-47|191.8|ptr:100608894|immunoglobulin heavy chain
sp|P0DTE2|HV511_HUMAN																																				20.944642337792796	18.337281277802244																																																														19.55414369682802																							K06856|1|1.5e-24|116.3|pps:100983622|immunoglobulin heavy chain
sp|P0DTE7|AMY1B_HUMAN										20.93150458698753				17.595791863130525					17.710975353958823						18.66638430604024	17.803619545471673							19.35671370142122					23.45895810150965	17.75603386848608	19.216736360462495										15.723349073513075											19.15569787370012			18.136461870194545				17.740024534795282		19.032330011304172																								19.220816265548663	19.39949478792095	19.005009321022055	19.27193865581708	18.645574757362496				16.091739668752513					18.427651633942475				GO:0005975//carbohydrate metabolic process;GO:0007586//digestion;GO:0016052//carbohydrate catabolic process;GO:0044245//polysaccharide digestion	GO:0043169//cation binding;GO:0103025//alpha-amylase activity (releasing maltohexaose);GO:0031404//chloride ion binding;GO:0004556//alpha-amylase activity;GO:0005509//calcium ion binding;GO:0046872//metal ion binding	GO:0005615//extracellular space;GO:0005576//extracellular region;GO:0070062//extracellular exosome	Hs18550624	1100.9	0	KOG2212	Alpha-amylase	G	Carbohydrate transport and metabolism	METABOLISM	K01176|1|6.2e-309|1063.1|ptr:736558|alpha-amylase [EC:3.2.1.1]
sp|P10114|RAP2A_HUMAN							17.55859588357356			19.66606013928812						20.649832529785783	20.79846350283513				16.76517776670808	17.815128387875436		17.161802221209275		18.034153473639478					18.162973691516804						19.054555278697595		16.952577318776616								19.43569782536801								19.36414259935289														18.05708179706879									17.885769511768665	17.95839438272327			18.347760476817733	18.11088606349502				18.916284821341367		20.273815112389244				18.48574852416237			17.78193327128132			17.77494468558534			21.042149052732643	19.236015504431403		19.751212066927444	20.012712536146864	19.551127624022072	21.295180249594303			GO:0031954//positive regulation of protein autophosphorylation;GO:0030033//microvillus assembly;GO:0035690//cellular response to drug;GO:0007165//signal transduction;GO:0046328//regulation of JNK cascade;GO:0031532//actin cytoskeleton reorganization;GO:0030336//negative regulation of cell migration;GO:0034613//cellular protein localization;GO:0045184//establishment of protein localization;GO:0032486//Rap protein signal transduction;GO:0072659//protein localization to plasma membrane;GO:0048814//regulation of dendrite morphogenesis;GO:0001934//positive regulation of protein phosphorylation	GO:0000287//magnesium ion binding;GO:0005525//GTP binding;GO:0003924//GTPase activity;GO:0019003//GDP binding	GO:0055038//recycling endosome membrane;GO:0055037//recycling endosome;GO:0070062//extracellular exosome;GO:0016020//membrane;GO:0005886//plasma membrane;GO:0005829//cytosol;GO:0030496//midbody	Hs10518344	364.8	8.700000000000001e-101	KOG0395	Ras-related GTPase	R	General function prediction only	POORLY CHARACTERIZED	K07837|1|3.8e-99|364.8|hsa:5911|Ras-related protein Rap-2A
sp|P10124|SRGN_HUMAN	28.971181529442514	26.77006564314256	25.171758254279464	27.010009672444117	28.99757060770933	26.25252399462082	28.90522429581834	28.53646481440565	28.660117387275594	27.21829643980338	29.02094789986809	28.76471662481875	28.73021834252911	27.972924620067683	26.984155954625965	29.327378420553085	28.8711126107787	26.548299747684275	26.130482761109004	28.816185304600825	26.738486247557205	26.38450276090277	23.80275733005373	29.06782827952864	26.77656810069126	26.77957154802554	20.33789139063605	25.576237327624067	24.80116833656228	25.11776238190853	29.62554831111907	26.655352668120944	29.01920067195686	25.769376664459763	27.411322379153585	27.683594121461454	28.271420993926547	22.249430958861375	25.93167161389608	28.357220069784585	27.530860836827177	27.932645868660625	29.2301061057625	29.08732616943318	23.665471269363813	29.91360857486016	25.827923550028025	25.01685682865356	28.70197252712683	26.127935259834384	26.766848813916457	26.997008572783933	28.20982065712112	27.242956455971843	25.075587492511925	26.472515327258485	28.531092343021133	26.78750030641489	29.85961030078689	26.80496890568472	24.400111098535803	27.908343770272737	27.668144430768614	27.8624282282818	27.43957534094321	28.40449264783932	28.215389556614376	24.077840944191472	24.94321772490202	23.873230590027507	24.316446965626355	26.830518849684672	26.75554497296512	27.834879704938658	27.51594828823856	26.776666653609876	27.14363234314291	27.77893863501369	28.716889207960023	27.96100517011968	24.755954605675715	29.12667341646892	27.70540813688488	27.6791918468017	26.195762142585323	26.65525591265157	28.038908979948214	22.06392632618624	27.032612443317436	26.409644707823706	25.53884957548405	27.51554031898985	24.28589029309568	27.85115007486593	27.832378525641296	27.896136707363887	27.999298281636776	27.80567200201641	28.09966848211837	28.554573618906065	24.83524576223589	27.52294423768113	25.87303569383365	25.356121471711752	27.59856923880132	27.906976792542643	27.850391861953423	28.380577847035266	26.50102392550337	24.9030427452219	GO:0008626//granzyme-mediated apoptotic signaling pathway;GO:0050710//negative regulation of cytokine secretion;GO:0002576//platelet degranulation;GO:0033382//maintenance of granzyme B location in T cell secretory granule;GO:0033368//protease localization to mast cell secretory granule;GO:0031214//biomineral tissue development;GO:0016485//protein processing;GO:0033364//mast cell secretory granule organization;GO:0030502//negative regulation of bone mineralization;GO:0033373//maintenance of protease location in mast cell secretory granule;GO:0033371//T cell secretory granule organization	GO:0005518//collagen binding	GO:0005794//Golgi apparatus;GO:0005615//extracellular space;GO:0031093//platelet alpha granule lumen;GO:0042629//mast cell granule;GO:0000139//Golgi membrane;GO:0042588//zymogen granule;GO:0005576//extracellular region									K06849|1|4.1e-86|321.2|hsa:5552|proteoglycan peptide core protein
sp|P10155|RO60_HUMAN				19.096709165189356		17.78617239167404	18.45052747202117			20.471427680636783		18.823069251749413	18.45350528233105	18.180356075414743		20.97346904805552		19.220909199996782		18.590544640567146	18.537289620264588	19.49379491103792		20.08296405336373				19.86489441365653			18.57358018786645	17.98257853818202	19.35980211346765	18.60226570838468	19.24682400852497				18.90780442105965	17.606040295225096		18.3005341473598	21.197428735177397		18.71742760155418	18.95868815330832		18.497897276668432	19.852778560328638	19.258412832084197	18.798506538786175	18.52164806392001	18.304865242203608			19.493495206462075	18.24549274146469		18.67893894760472	19.56117267171092	19.00838032010229		19.205512824564583	19.37673010002878			19.39569473505473			18.103238093664277		16.091520064553656			19.4246282409688		19.11007752575008	19.77088832539836	18.78124613815281	19.821697813189367		19.079159790895552	18.761390335080502	18.638460054289325	16.604489783387603					19.7227603734089	19.58765021918171		19.983178305154517	18.56371941559717	18.45572664519401		18.576107164761293				18.365431645406712	21.48356795033744	17.90379366916396	20.290206516976475	22.89808745896717	20.51450315870061	18.946231133627776	19.862170308222677	19.50159555686512	18.77273180087176	GO:0060271//cilium assembly;GO:0007224//smoothened signaling pathway;GO:0009411//response to UV;GO:0006383//transcription from RNA polymerase III promoter;GO:0002520//immune system development	GO:0030620//U2 snRNA binding;GO:0003723//RNA binding;GO:0046872//metal ion binding	GO:0005829//cytosol;GO:0030529//intracellular ribonucleoprotein complex;GO:0005654//nucleoplasm;GO:0019013//viral nucleocapsid	Hs4759174	1077	0	KOG4465	Uncharacterized conserved protein	S	Function unknown	POORLY CHARACTERIZED	K11089|1|0.0e+00|1078.2|ggo:101127798|60 kDa SS-A/Ro ribonucleoprotein
sp|P10253|LYAG_HUMAN	19.015557946857545	19.095284813662666	18.174742535080657			19.06320251201864	19.349713237551185		19.269471543140988	19.319933573738684	19.84339477212479	19.45660261945594	19.470665761507004	20.02803671853923		20.852925362116288	18.748740981011142	18.625133058396425		20.312656883514634		21.654215373954123		20.066668754749045				20.427251754738226			18.197809576738944	20.248713220613173	18.003276958597883	17.97016300190471	18.39160783210213	19.130757752853704	17.69660266916042	19.65203466881691	19.947275729996463	20.0956490709673	20.54259684231316	20.38564725385263	18.418553909047432	19.19600961462963		18.80129496426404			19.15462630912652		18.848016078678253		18.36458348241152	18.79749804791473		17.49043073565145	19.99759947977953		18.61752150519245	18.72698291493369	20.35455676469513	19.202743230739895	20.36173720915024	18.396532402381823	18.19805125768032		19.60931218426199	17.46600474105337	18.25478030661553	18.21431496187436	17.82650043881496		19.1112186694042	18.432192697848077	18.906778605051368		19.37498478410185	20.726333579424224	20.77028334172945		16.905976491512554	19.122800955813176	20.08217677184688	20.27616145565633			17.786509476977606	19.3774185176042		18.56670543144026	19.286153533070102	19.70283028664161	19.342026559358125	19.811753402285493	19.18238953052173	19.541994850999608	18.82406248099497	19.66516636041669		18.25763126448103	18.10621980456621	18.610070627721925		18.446936766846022		18.258898686882333	19.32255610498788	18.31653301210413	19.25813357969779		GO:0046716//muscle cell cellular homeostasis;GO:0002086//diaphragm contraction;GO:0007040//lysosome organization;GO:0000023//maltose metabolic process;GO:0060048//cardiac muscle contraction;GO:0050885//neuromuscular process controlling balance;GO:0050884//neuromuscular process controlling posture;GO:0005980//glycogen catabolic process;GO:0005985//sucrose metabolic process;GO:0002026//regulation of the force of heart contraction;GO:0007626//locomotory behavior;GO:0009888//tissue development;GO:0003007//heart morphogenesis;GO:0043181//vacuolar sequestering;GO:0043312//neutrophil degranulation;GO:0006006//glucose metabolic process	GO:0030246//carbohydrate binding;GO:0032450//maltose alpha-glucosidase activity;GO:0004574//oligo-1,6-glucosidase activity;GO:0004558//alpha-1,4-glucosidase activity	GO:0035577//azurophil granule membrane;GO:0005764//lysosome;GO:0070821//tertiary granule membrane;GO:0043202//lysosomal lumen;GO:0070062//extracellular exosome;GO:0016021//integral component of membrane;GO:0016020//membrane;GO:0101003//ficolin-1-rich granule membrane;GO:0005886//plasma membrane;GO:0005765//lysosomal membrane	Hs4503849	1965.7	0	KOG1065	Maltase glucoamylase and related hydrolases, glycosyl hydrolase family 31	G	Carbohydrate transport and metabolism	METABOLISM	K12316|1|0.0e+00|1880.9|mcc:712054|lysosomal alpha-glucosidase [EC:3.2.1.20]
sp|P10301|RRAS_HUMAN	18.327411252261573	19.13049797372658		17.743329203652603			19.741350562483856		19.401770199680897		19.820277613515483	18.447616776592223	18.895391328967		18.10797644674219	19.07964568033632	20.224265592006866	18.90745616869422	17.891160249616863			18.667755646838977				17.76541469743907					19.631720411865693	18.34541125850036	18.27590446011169		18.67910995133125	17.058873789671996	19.656744711664363	18.307952878260675		18.952318190289294		19.323041546769367			18.662133689576013		19.14105244877994	18.42851686211041		17.43368160472901					18.554652605378344		18.948080946208822		19.19997519196471	19.26751975490741	19.049450501446756	19.221280798015343	19.278607824652248	19.6923414247354		18.705869894953132			19.38814217456912		16.344387447981216		18.646885998035845	22.23738985261912			17.09118611113675		20.028100996388872	18.64491400639992	19.22224000188928	19.854029269265386	19.572571575505822			18.42498633646701	19.69920357589232	18.715158302027422	21.742449730653565		17.588982964914372			18.149326860790406	17.52283831146202	18.179928450859524	19.017313254564392		18.797069086394444	20.09126595973482	19.484396167991584	24.22302599534871	19.654113952195843	17.903129265909712	19.94554856444736	22.87681812410949	20.189804739648125	22.08960480121204	19.75795737062227	19.14473501830628	GO:0030336//negative regulation of cell migration;GO:0070372//regulation of ERK1 and ERK2 cascade;GO:0045766//positive regulation of angiogenesis;GO:0060325//face morphogenesis;GO:0007165//signal transduction;GO:0007265//Ras protein signal transduction;GO:0051896//regulation of protein kinase B signaling;GO:0002521//leukocyte differentiation	GO:0003924//GTPase activity;GO:0019003//GDP binding;GO:0032403//protein complex binding;GO:0005525//GTP binding	GO:0070062//extracellular exosome;GO:0016020//membrane;GO:0005622//intracellular;GO:0005886//plasma membrane;GO:0005925//focal adhesion	Hs5454028	441.4	8.700000000000001e-124	KOG0395	Ras-related GTPase	R	General function prediction only	POORLY CHARACTERIZED	K07829|1|3.8e-122|441.4|hsa:6237|Ras-related protein R-Ras
sp|P10321|HLAC_HUMAN	24.09027526345929	22.981487802333763	23.130486972244743	22.876074051126043	24.144108351247745	23.190749689352792	24.20180676773121	23.994646743991364	23.31830128994069	25.215783238788617	24.155261708177186	23.94226782807756	23.305974834921543	23.297457804488484	23.329765281972275	25.036986368498315	24.432301004759623	24.28721671240216	23.281408994605705	23.839635388499733	24.460418028206444	23.95305999619292	25.972964274370405	23.87389035541291	25.002689556686654	24.76251821298281	25.02599848618976	22.96603812338212	23.380528379865414	23.694839296866324	24.115535592867243	22.836193563676677	25.44889244046539	24.313221009089343	24.420611756749874	25.26176339884017	23.772279993901616	23.51829531833881	23.425717268920597	23.499806212820378	23.663281071551587	24.46226071074348	23.35643668599444	23.41303291995033	23.36346642328426	23.43499053546885	23.54395016759605	24.33487425374459	24.45823228919595	23.99744398496061	24.334586288850787	23.26275640107448	24.9027469927981	24.28328522780721	22.90215872924953	24.245788401634464	23.10068246594341	23.440550618361748	24.308944334370807	24.62691002285809	23.647951734018463	23.4644994385119	24.60140420701727	23.42142289231953	22.287853839930413	24.10790261286021	23.943115404157524	24.04576062520208	23.549792979934463	24.441232323986625	23.6600869068263	22.88209381249484	24.67676433637018	22.98384874389616	24.38923876837423	24.39827857308015	23.33542659323979	24.386485697126997	24.35189414019081	24.08862009770681	24.110186481450345	24.29156809752488	23.88021098542296	22.99648690859143	22.563679293295017	23.538071361025978	24.25855691993059	23.901592144631955	22.83030354775252	23.457796142070965	23.974386243864533	23.60990370238916	23.855572160795845	23.93796388497229	24.02005176260346	23.80959646435965	24.04558562419949	23.894226482161468	25.11841898667864	22.93514671244401	24.79449870301292	24.328332705030693	24.56351900422061	24.73441158854115	23.12296224722608	24.07586022719533	24.970927356132503	25.230780294970355	25.46870926234224	23.2553248779137												K06751|1|7.0e-198|693.7|ptr:471962|major histocompatibility complex, class I
sp|P10398|ARAF_HUMAN																18.329906503298805																																	17.9779472954506			17.33928997675721																																	18.560905999854697																	19.113688839881878			19.34136936453547	19.023859016279214	16.430210523565925				GO:0020021//immortalization of host cell;GO:0033138//positive regulation of peptidyl-serine phosphorylation;GO:0032434//regulation of proteasomal ubiquitin-dependent protein catabolic process;GO:0030154//cell differentiation;GO:0035556//intracellular signal transduction;GO:0007275//multicellular organism development;GO:0009968//negative regulation of signal transduction;GO:0000165//MAPK cascade;GO:0043066//negative regulation of apoptotic process;GO:0006464//cellular protein modification process;GO:0032006//regulation of TOR signaling;GO:0070374//positive regulation of ERK1 and ERK2 cascade	GO:0031434//mitogen-activated protein kinase kinase binding;GO:0005057//signal transducer activity, downstream of receptor;GO:0004674//protein serine/threonine kinase activity;GO:0004672//protein kinase activity;GO:0046872//metal ion binding;GO:0005524//ATP binding;GO:0004709//MAP kinase kinase kinase activity	GO:0005739//mitochondrion;GO:0005829//cytosol;GO:0005622//intracellular	Hs4502193	1237.6	0	KOG0193	Serine/threonine protein kinase RAF	T	Signal transduction mechanisms	CELLULAR PROCESSES AND SIGNALING	K08845|1|0.0e+00|1237.6|ggo:101134493|A-Raf proto-oncogene serine/threonine-protein kinase [EC:2.7.11.1]
sp|P10412|H14_HUMAN							17.853435813573174	17.06191028909533		18.62256960693176			19.03304194290056			19.60026494140756		17.488074346915496													18.063531575180157						16.372732648347505																																			16.896725368508548					18.399040376837632					17.490042688907646					17.229341584128065								16.160514521112738					17.664763291983217					20.65086122586559	17.69873554458709		19.8242550680766			GO:0016584//nucleosome positioning;GO:0000122//negative regulation of transcription from RNA polymerase II promoter;GO:0080182//histone H3-K4 trimethylation;GO:0098532//histone H3-K27 trimethylation;GO:0006334//nucleosome assembly	GO:0016208//AMP binding;GO:0003677//DNA binding;GO:0031490//chromatin DNA binding;GO:0032564//dATP binding;GO:0003723//RNA binding;GO:0043531//ADP binding;GO:0003690//double-stranded DNA binding;GO:0005525//GTP binding;GO:0005524//ATP binding;GO:0005509//calcium ion binding	GO:0005720//nuclear heterochromatin;GO:0070062//extracellular exosome;GO:0005634//nucleus;GO:0000786//nucleosome;GO:0000788//nuclear nucleosome	Hs4885379	414.5	1.1e-115	KOG4012	Histone H1	B	Chromatin structure and dynamics	INFORMATION STORAGE AND PROCESSING	K11275|1|4.9e-114|414.5|pps:100982220|histone H1/5!K11252|2|4.9e-114|414.5|ptr:462491|histone H2B
sp|P10515|ODP2_HUMAN																						21.81616871138588																																																																								20.4078238781748				19.0695819855816		17.714425799981345		18.67313280209707					16.66651566194427				GO:0006086//acetyl-CoA biosynthetic process from pyruvate;GO:0006090//pyruvate metabolic process;GO:0034641//cellular nitrogen compound metabolic process;GO:0006099//tricarboxylic acid cycle;GO:0030431//sleep;GO:0010510//regulation of acetyl-CoA biosynthetic process from pyruvate;GO:0006006//glucose metabolic process	GO:0034604//pyruvate dehydrogenase (NAD+) activity;GO:0004742//dihydrolipoyllysine-residue acetyltransferase activity;GO:0042802//identical protein binding	GO:0045254//pyruvate dehydrogenase complex;GO:0005967//mitochondrial pyruvate dehydrogenase complex;GO:0043209//myelin sheath;GO:0005739//mitochondrion;GO:0005759//mitochondrial matrix	Hs17458911	1293.5	0	KOG0557	Dihydrolipoamide acetyltransferase	C	Energy production and conversion	METABOLISM	K00627|1|0.0e+00|1296.6|hsa:1737|pyruvate dehydrogenase E2 component (dihydrolipoamide acetyltransferase) [EC:2.3.1.12]
sp|P10586|PTPRF_HUMAN	19.102198226273664			18.55421631429895		19.69030210578644	19.332106524728587	17.371173303576885	19.68948824856259	19.566273728007893	19.034323917350235	18.609950693502267	19.060063631295225		19.11471491791629	18.54425921322492	19.5324718421836	18.92339235269472	18.0995131606262	19.773960292601377	18.481290476665805	18.358855521517047	19.65303565409584	18.172206114157497	18.475448052082257	19.35071221986015	19.041028324459848	18.763663576270897	18.18207932632469		19.746032412260245	18.560749534693866	19.33257412071739		18.93950921990888	17.58891844047324	19.00005292753963	19.370841480221195	19.25056976495464		20.659592884521476	18.50702507127838	18.88557699670859	18.67856190804092	19.020665246237638	18.463863918137555	19.53111502160817	17.939638892238428	19.731163633767984	19.09917919410137	20.47343517948792	19.158044371444134	19.80295987205217	18.35928984387376	19.71415132833493	18.062778359036248	19.346601596278724	18.327150612167188	18.84770121797101	18.69119476300857	19.33895978082873		18.965897227554485	19.403766088077468	20.28496007353092	20.2383259652378	19.40417452040089	18.899205667379174	18.684651877735647	18.84352031362276	19.326388786781784	19.018547642986626	18.548081798996627			19.294488101076844	18.82682977590693	20.257430843411576	19.651010225325827	19.396753599632905		20.022353944672272	19.871323380914195	18.64080253524427	18.86014195492697		19.3892425114884	18.230348031954357	19.17119966350285	18.94945106507504	19.037629040866456	20.129273287225487	18.11530271811944	18.991594390695933	18.52996173655016	18.067816634240632	19.0956911857318	18.08956290151124	19.9114687651057	19.70453178822868	19.270955624668247	19.368564204426544	18.904197541187784	19.185415133627043	20.68435937032441	21.060991511607124	21.09187452235476	20.234204949759395	20.965470208845808	20.43928717740873	GO:0031102//neuron projection regeneration;GO:0048679//regulation of axon regeneration;GO:1900121//negative regulation of receptor binding;GO:0007155//cell adhesion;GO:0035335//peptidyl-tyrosine dephosphorylation;GO:0016477//cell migration;GO:0007185//transmembrane receptor protein tyrosine phosphatase signaling pathway	GO:0004725//protein tyrosine phosphatase activity;GO:0035373//chondroitin sulfate proteoglycan binding;GO:0005001//transmembrane receptor protein tyrosine phosphatase activity;GO:0032403//protein complex binding;GO:0008201//heparin binding	GO:0016021//integral component of membrane;GO:0070062//extracellular exosome;GO:0043005//neuron projection;GO:0005887//integral component of plasma membrane;GO:0005886//plasma membrane;GO:0043025//neuronal cell body	Hs4506311	3836.2	0	KOG4228	Protein tyrosine phosphatase	T	Signal transduction mechanisms	CELLULAR PROCESSES AND SIGNALING	K05695|1|0.0e+00|3859.3|hsa:5792|receptor-type tyrosine-protein phosphatase F [EC:3.1.3.48]
sp|P10599|THIO_HUMAN	22.547067579576066	20.978774472398136	20.755191779823832	21.88729390433904	20.29102832271602	20.952474686509188	21.49003216622283	21.563911457110677	21.406411910373315	22.34464263897436	21.828679482302597	21.329609432520595	20.88971692353892	21.224045456719647	21.71057428135897	21.770787411537405	20.792681843323123	22.138162740321548	21.370706656849173	20.979164799445467	21.669014000498716	23.18706333295238	21.749834650475503	20.5989346179078	21.09789903524308	21.358497843692955	20.93293939845484	20.65205302002908	21.64751358197905	22.24564021706728	21.91216364776744	21.52596594223761	21.94583288344044	21.491852572670982	21.38427772374991	21.581639527972197	21.56272799446182	21.75415880766712		20.164995612372472	20.799803563141364	21.10220370987737	20.978791778411956	20.80549701375088	20.89291153188164	20.8011966924979	20.569517999073152	21.300538632716744	22.327924913486036	21.98346786062324	21.78398457097522	21.25358128656468	21.67957848295105	21.6118490758354	20.2325694723146	20.71299878279051	21.931520774622875	21.11000696309943	22.011388177979057	21.211833816996077	23.39228890282689	19.541674674757022	21.34506965571942	20.830521543132956	22.133942758904794	21.410275069058617	21.43000773024601	21.79797937532263	20.92914715578254	21.6192	21.66634501881649	20.813478146886627	20.670771601781784	21.1835868747526	22.0735220952906	21.21034714000548	21.342101279661414	20.52332006057372	22.461797039416584	21.04646661512644	21.676047766626745	22.23054123724376	21.791064665317496	22.190733093303805	21.510866776712984	21.0714230913883	21.27420331616661	21.74125055042141	22.20601159529856	21.4935019116523	21.545201012689716	21.145334472571044	21.772398639439484	21.383413290207805	21.20404595184865	21.33839724939086	21.497063871664768	21.36552321452885	20.944980028268272	20.880762495342942	19.540538014638283	23.25937230885684	21.105922724104595	22.369710158333262	23.127800265425197	21.95068475265481	21.75491384517084	22.401871347771564	20.5206958413973	20.755999599672364	GO:0032148//activation of protein kinase B activity;GO:0033138//positive regulation of peptidyl-serine phosphorylation;GO:0009314//response to radiation;GO:0033158//regulation of protein import into nucleus, translocation;GO:0006928//movement of cell or subcellular component;GO:0007267//cell-cell signaling;GO:0007165//signal transduction;GO:0043388//positive regulation of DNA binding;GO:0051897//positive regulation of protein kinase B signaling;GO:0045454//cell redox homeostasis;GO:0000122//negative regulation of transcription from RNA polymerase II promoter;GO:1903206//negative regulation of hydrogen peroxide-induced cell death;GO:0006662//glycerol ether metabolic process;GO:0008283//cell proliferation;GO:0015949//nucleobase-containing small molecule interconversion;GO:0034599//cellular response to oxidative stress;GO:0055114//oxidation-reduction process;GO:0046826//negative regulation of protein export from nucleus;GO:0006355//regulation of transcription, DNA-templated;GO:0006351//transcription, DNA-templated;GO:0030091//protein repair	GO:0004791//thioredoxin-disulfide reductase activity;GO:0003723//RNA binding;GO:0047134//protein-disulfide reductase activity;GO:0016671//oxidoreductase activity, acting on a sulfur group of donors, disulfide as acceptor;GO:0015035//protein disulfide oxidoreductase activity;GO:0015037//peptide disulfide oxidoreductase activity	GO:0005737//cytoplasm;GO:0070062//extracellular exosome;GO:0005634//nucleus;GO:0005739//mitochondrion;GO:0005576//extracellular region;GO:0005829//cytosol;GO:0005623//cell	Hs14740408	216.5	2.2e-56	KOG0907	Thioredoxin	O	Posttranslational modification, protein turnover, chaperones	CELLULAR PROCESSES AND SIGNALING	K03671|1|9.5e-55|216.5|ggo:101141924|thioredoxin 1
sp|P10606|COX5B_HUMAN							18.94619151577678									18.37977538278096	19.66795996904692					23.45775016742617									18.53269269995797									16.71455308549935					19.98388121829481		19.606292942374427								17.718268603715636							19.852137172227103																																18.236515494233146	19.64354463286607	18.719542012667777		18.340109294308583		19.16049507372589		22.58367350816568		18.032298700333023	20.62198191975104	21.54287778070242	21.29693633531702	22.09791402634681	20.916922191812727	20.162441824467013	GO:0007585//respiratory gaseous exchange;GO:0006123//mitochondrial electron transport, cytochrome c to oxygen;GO:0042776//mitochondrial ATP synthesis coupled proton transport	GO:0004129//cytochrome-c oxidase activity;GO:0046872//metal ion binding	GO:0070062//extracellular exosome;GO:0005739//mitochondrion;GO:0005751//mitochondrial respiratory chain complex IV;GO:0005743//mitochondrial inner membrane;GO:0005740//mitochondrial envelope	Hs17017988	265	6.6e-71	KOG3352	Cytochrome c oxidase, subunit Vb/COX4	C	Energy production and conversion	METABOLISM	K02265|1|2.9e-69|265.0|hsa:1329|cytochrome c oxidase subunit 5b
sp|P10619|PPGB_HUMAN	21.843167936006733	20.75548280724127	20.40609806081991	19.766728538584	22.312359533526585	21.94582182153723	21.660453085672657	21.43798911374465	20.359898936870486	20.29453288085995	22.316591826191974	22.785364955343315	22.67191634544816	20.45843570443514	21.21471352398457	22.42833671351721	21.949428507122423	20.150879615848144	21.176225672000864	21.65603015439172	18.87626648752711	23.111562897822736	18.245495404044497	21.29067217864942	19.81161564911233	20.11037143351212	18.120783100426436	19.196309171525204		20.45181499736563	20.905657805684378	21.08763069748338	20.84202586899152	19.34407836076835	22.54119549350048	22.205623256806486	22.50987668482441	19.75735683708234	19.691506791767843	21.06667423405773	21.526721098508624	20.585549632218648	20.333279298663644	20.921309564117745		20.61009744917676	18.57698638435316	17.734820481718018	19.86472576488736	19.844513270160853	20.201221381042696	20.091742381857863	19.5572834055048	21.68902734988344	18.84411162693233	19.788533997944697	23.390853928474048	21.12875493913672	21.04089124171644	18.624921120649752	20.214638354515984	21.38248842960589	20.783309658290197	20.705744501607548	22.519494073602058	20.42140157172457	19.81756058247534	18.53612643029337		18.574656832044266	18.178337050201684	19.931918678659255		21.3943865608905	22.16744226373953	19.803308226020903	20.619474267991013	21.629328701566287	22.09490209234288	20.826808472553164	19.221443949496543	24.068921265883304	19.4202167383832	23.518689125725636	20.792121147820723	20.20355124213905	22.578013929331128	19.90875600737898	21.715396461408982	19.177760351310365	22.0982103353909	20.06216401157584	18.646268652875147	20.897811310830964	21.014073211534647	20.631663737255163	21.098859883242152	21.15713725611896	22.10382700309238	23.959752109402107		22.074058201132463	18.53831622354576	17.359776876306867	19.8265557615276	20.679538238213013		19.238589779924453	22.57995611539525	18.232558304178923	GO:1904714//regulation of chaperone-mediated autophagy;GO:1904715//negative regulation of chaperone-mediated autophagy;GO:0006886//intracellular protein transport;GO:0006687//glycosphingolipid metabolic process;GO:0006508//proteolysis;GO:0051603//proteolysis involved in cellular protein catabolic process;GO:0031647//regulation of protein stability;GO:0043312//neutrophil degranulation	GO:0004180//carboxypeptidase activity;GO:0008047//enzyme activator activity;GO:0004185//serine-type carboxypeptidase activity;GO:0004308//exo-alpha-sialidase activity	GO:0005783//endoplasmic reticulum;GO:0035578//azurophil granule lumen;GO:0043202//lysosomal lumen;GO:0070062//extracellular exosome;GO:0016020//membrane;GO:0005654//nucleoplasm;GO:0043231//intracellular membrane-bounded organelle;GO:0005764//lysosome;GO:0005765//lysosomal membrane;GO:0005576//extracellular region	Hs4505989	994.2	7.700000000000001e-290	KOG1282	Serine carboxypeptidases (lysosomal cathepsin A)	OE	Posttranslational modification, protein turnover, chaperones;Amino acid transport and metabolism	CELLULAR PROCESSES AND SIGNALING;METABOLISM	K13289|1|6.7e-289|996.5|hsa:5476|cathepsin A (carboxypeptidase C) [EC:3.4.16.5]
sp|P10643|CO7_HUMAN	24.67724618157333	26.922280722496645	25.65302454121035	24.96552652406849	27.2662460116365	25.56716450256148	25.50487777042579	27.31723479240204	26.05841128428437	25.903405574990437	25.219067740410686	25.64350427187269	24.671195678208125	26.24620398664264	27.025904399360424	25.808224147564435	25.77455919483229	25.118080091840685	25.63522198218831	25.17247243372533	25.53070026650756	26.82750095709435	27.31721590171248	27.372656975012298	26.15289291196816	26.113582965080184	26.219887695431545	27.379543758342614	25.805541900487256	25.67278625226293	24.8059266426778	25.863921625749843	26.15528534218913	25.548092680429733	25.52687222685007	25.758744729419387	26.361402902434577	25.666499820001597	26.39916303553915	26.223641528833088	24.77231327998393	25.12083781542913	27.19848529447348	27.02086594685398	25.19803877654269	26.36888949002597	26.05931251244893	26.694356997557847	26.773343786052827	25.875309154099256	25.536038186919946	26.234716978130468	26.89169513513304	24.86075341090381	23.68890579659046	25.49707153058777	25.61097797966385	26.926776386432493	26.141161304920352	25.633842060578537	26.637521694496225	26.51064158649377	24.666701490080904	26.42565212410224	26.256619638088274	25.92238968765766	26.51575093219383	25.74760673442744	28.18090372344805	25.130520060282244	25.420392907484832	25.508835520869283	26.13422174703524	26.06372198934309	25.34164933368282	25.370274226456637	26.83317143948684	26.3577846821246	26.35817537978881	25.49527950295345	26.783632660358982	26.27144936974816	26.532711180738783	27.305470848094764	25.88492186372405	26.252668517728413	26.200997116869832	26.66381136752096	25.42571156869016	26.572559444206824	25.146408556191037	25.432812379557088	26.470248021406128	26.18415417510348	26.22762146003687	26.24690391804296	26.22221131684744	26.21034087244276	26.014883265971843	24.698397221188348	26.819780922054445	26.264480665274284	25.512592825139848	25.817044454376504	25.17719281175225	25.89987557057032	24.99134713863465	25.294725258452367	26.13324418343449	25.99812028846876	GO:0019835//cytolysis;GO:0030449//regulation of complement activation;GO:0006883//cellular sodium ion homeostasis;GO:0006956//complement activation;GO:0006957//complement activation, alternative pathway;GO:0006955//immune response;GO:0006958//complement activation, classical pathway		GO:0070062//extracellular exosome;GO:0005576//extracellular region;GO:0005579//membrane attack complex	Hs4506881	67.4	1.3e-10	KOG3611	Semaphorins	T	Signal transduction mechanisms	CELLULAR PROCESSES AND SIGNALING	K03996|1|0.0e+00|1728.4|csab:103215183|complement component 7
sp|P10644|KAP0_HUMAN	24.813842709621618	23.299894309592595	22.718067170333043	22.569422817155257	22.5039034350278	22.6804552821774	24.422469560644497	23.147588164143	22.624480196334947	24.057584154088943	24.643995347671886	24.00240849888285	23.24391627260225	22.09666082074666	22.72779003948022	25.12798940161693	22.910973263016743	21.57653073672072	22.16907900401043	20.388241703531502		20.192295248647277	21.09867049418004	21.689279370762257	21.103265177895903		21.868387438471004	21.031640619296425	23.330650881832668	21.41596749472905	22.956959407133045	22.455037985792163	23.497728790249507	20.787151500494243	22.271540495516184	20.97623382506024	23.60630645822885		21.543128540318097	23.339978531079392	22.770172996400493	22.44711891614991	22.057417757047368	22.0587822476641	20.29774422516649	21.50468098428517	22.35379795953615		24.11142842685659	21.539013545943	22.67715401796004	22.448625441864788	23.121239210119164	22.594034999973864	22.20228910774204	22.264519372971428	24.608456330153448	22.741800269541145	24.00092699194861	21.700239902611575	22.182333058262937		22.423383000846176	22.65459413237232	26.553729616732905	22.15315935352364	23.052069957664344			22.29661873314273	21.81238887203165			22.90158138854989	24.816360578493374	21.50477161315765	23.167141059954275	23.92151680576238	24.983637476928948	25.125857606753776	23.44450624038986	23.6476494059271	21.280501946158918	23.408999889824848	23.17570936327664	22.033456335186795	21.820877377585457		24.89314871032158	24.061237532751605	22.820597473904744	20.78652921289523	21.37173797348552	22.994531129884503	22.959170288106847	22.930538753183008	22.90509403565072	23.271254519743835	22.74178574394308	23.393018498875072	24.42695685544904	24.8343586505284	21.28950190586917	21.198469359575	27.001614350409994	24.21692317466937	21.734694050182267	23.91375037656661	21.136466282300614	21.651096439053223	GO:0046007//negative regulation of activated T cell proliferation;GO:0007596//blood coagulation;GO:0006469//negative regulation of protein kinase activity;GO:0034199//activation of protein kinase A activity;GO:0035556//intracellular signal transduction;GO:0007143//female meiotic nuclear division;GO:0001707//mesoderm formation;GO:0071377//cellular response to glucagon stimulus;GO:0003091//renal water homeostasis;GO:0045835//negative regulation of meiotic nuclear division;GO:0060038//cardiac muscle cell proliferation;GO:2000480//negative regulation of cAMP-dependent protein kinase activity;GO:0045214//sarcomere organization;GO:0006357//regulation of transcription from RNA polymerase II promoter	GO:0034236//protein kinase A catalytic subunit binding;GO:0008603//cAMP-dependent protein kinase regulator activity;GO:0016301//kinase activity;GO:0004862//cAMP-dependent protein kinase inhibitor activity;GO:0030552//cAMP binding;GO:0031625//ubiquitin protein ligase binding;GO:0019904//protein domain specific binding	GO:0031594//neuromuscular junction;GO:0005737//cytoplasm;GO:0044853//plasma membrane raft;GO:0016020//membrane;GO:0031588//nucleotide-activated protein kinase complex;GO:0001772//immunological synapse;GO:0005952//cAMP-dependent protein kinase complex;GO:0005930//axoneme;GO:0043234//protein complex;GO:0005829//cytosol;GO:0097546//ciliary base	Hs4506063	750.4	1.5e-216	KOG1113	cAMP-dependent protein kinase types I and II, regulatory subunit	T	Signal transduction mechanisms	CELLULAR PROCESSES AND SIGNALING	K04739|1|6.6e-215|750.4|pps:100969690|cAMP-dependent protein kinase regulator
sp|P10645|CMGA_HUMAN	20.31448733803047	20.076657685209774	20.965475022023583	20.00346578730391	20.59642693527624	19.340999823142138	21.695077849651227	21.236079053410936	21.26055993879128	21.0343522989866	20.577416559299596	20.7035100241619	19.638442559507585	20.21584805022661	20.05082757046763	21.20772502607129	20.096976684985584	21.164945356155062	21.11394575442664	19.954262858830383	21.71240032773348	21.864818431067093	22.030640307592986	19.778834969275515	20.774756164139703	21.053744315031945	19.53431984814953	21.001231327175244	20.250412392429045	20.47362646798739	20.25883340832776	20.122048417441885	21.2840201493456	21.95330969984105	20.036020347039692	21.718169361366854	20.960481550927827	21.214030630900343	20.49184137705336	19.318995726121862	19.8865701548363	20.56738492205745	19.63073208378455	21.29182239536583	19.981533978408777	20.642866479055893	20.00297243207299	19.674353310081163	21.372416647578227	20.55633248978474	19.76607908937581	20.85935931748743	21.035933262534478	21.11916242124724	19.308563945909004	19.328034939121142	21.092334805400075	19.728506903002533	22.478163779689545	21.70634585521305	20.027012221870248	20.422597678653624	20.268081089967964	20.66556422930495	18.08297244341107	22.28611540057161	19.69405479736052	20.63989974089274	22.43679294782608	20.706212184978508	20.97189376364547	19.37233777326664	20.986880448492645		20.23484310709821	21.161943065797683	20.56686926854152	23.0903310928359	20.330427597249507	19.50036782271028	21.634464788647406	22.694080766384666	23.6652354513207	20.118770684043035	19.859571547785805	19.93270471858815	21.347281533349616	21.83675525250589	18.89542780467183	19.208560275467462	20.609042266193665	19.88992376734927	21.16177026847541	20.515720582311936	20.28395677876019	20.7622226954114	20.67623869874398	20.80128049682116	21.51420453828719	20.261737155109078	21.79552209950632	20.208007865152688	22.000347420493743	20.31157172394136	20.655482132386663	22.66902462458445	22.2236106126841	22.6540124067923	23.347137188626338	22.01385482937712	GO:1901899//positive regulation of relaxation of cardiac muscle;GO:0002551//mast cell chemotaxis;GO:0019730//antimicrobial humoral response;GO:0008217//regulation of blood pressure;GO:0050829//defense response to Gram-negative bacterium;GO:0097756//negative regulation of blood vessel diameter;GO:0030816//positive regulation of cAMP metabolic process;GO:0043303//mast cell degranulation;GO:0002026//regulation of the force of heart contraction;GO:2000707//positive regulation of dense core granule biogenesis;GO:1900738//positive regulation of phospholipase C-activating G-protein coupled receptor signaling pathway;GO:0032762//mast cell cytokine production;GO:0033604//negative regulation of catecholamine secretion;GO:0086030//adrenergic receptor signaling pathway involved in cardiac muscle relaxation;GO:0045087//innate immune response;GO:0050830//defense response to Gram-positive bacterium;GO:1901215//negative regulation of neuron death;GO:0006996//organelle organization;GO:0050832//defense response to fungus;GO:0031640//killing of cells of other organism;GO:0060452//positive regulation of cardiac muscle contraction;GO:0045576//mast cell activation		GO:0005615//extracellular space;GO:0042629//mast cell granule;GO:0048471//perinuclear region of cytoplasm;GO:0030141//secretory granule;GO:0030658//transport vesicle membrane;GO:0042583//chromaffin granule;GO:0005576//extracellular region	Hs10835055	63.9	7.9e-10	KOG0663	Protein kinase PITSLRE and related kinases	R	General function prediction only	POORLY CHARACTERIZED	K19990|1|5.6e-261|903.7|hsa:1113|chromogranin-A
sp|P10646|TFPI1_HUMAN	27.396084985856987	25.886231269439	26.425992589962952	26.03196831618114	26.502490985803323	25.56663342458719	26.58937647330991	26.897877678798096	26.69463081760768	26.98918682047625	26.589317508400143	25.509164848053647	27.22691744581661	27.2188011519185	25.289326211737592	25.43817096800904	27.28167272119884	26.733165566935465	26.149884193302164	28.049728045191696	25.633732875545217	25.907730663167484	25.10371907875121	26.89156621244036	25.54347513689167	26.262446256491703	24.80494417361688	27.140577748457545	26.417095223131955	26.162991718117	27.43528399512899	28.0567516326889	26.88234789795449	26.050219073368712	26.80145398169403	25.80971914091304	26.265959095813027	24.90746221218793	26.132978404672727	27.791668069392937	27.077643393021468	27.03681470242706	26.61362082623569	27.131601507295265	25.47659190338384	27.13911204825657	27.283110834113337	24.68662943286801	26.125228454236083	26.18838605959176	26.255370443592845	26.164860739574795	26.856949971797167	25.61187139044104	26.690473429592178	26.212458664284625	24.689428130042568	24.930965087287564	27.56571292091585	27.74353157375177	26.73061131366532	26.717491817885744	27.70149336254786	27.88079691134645	26.15956273720513	27.912632522892387	27.557177835148256	26.860538823214405	26.90358587064992	25.95567605306633	25.14185466750502	25.60286167345406	26.97273856244582	27.42486714847169	24.945971882090426	25.845729024882385	25.729593745051748	27.543708141280938	27.871841116731662	26.838391825790232	27.00042166503017	25.864310477356916	27.767923235379914	25.11361270695373	25.409666986653367	24.441967270918127	26.22014537142783	25.24331869156048	24.009781140136727	25.755262316945718	25.120444076032975	27.45866339514708	27.25610550312124	26.469568835661278	26.64870178677018	26.56788758896129	26.42937927934873	26.50949761343393	25.819498132190887	26.697200373885117	27.284799593758084	26.508456437724583	25.87211827405998	27.357994082219037	25.030388380492663	26.81369966915833	26.034314011221525	26.26861306031364	25.647301711695924	27.372829436355232	GO:0032355//response to estradiol;GO:0007596//blood coagulation;GO:0071222//cellular response to lipopolysaccharide;GO:0007598//blood coagulation, extrinsic pathway;GO:0071347//cellular response to interleukin-1	GO:0004867//serine-type endopeptidase inhibitor activity;GO:0004866//endopeptidase inhibitor activity	GO:0005783//endoplasmic reticulum;GO:0009986//cell surface;GO:0005576//extracellular region;GO:0031090//organelle membrane;GO:0005886//plasma membrane;GO:0031225//anchored component of membrane;GO:0005615//extracellular space	Hs5454114	649.4	2.9e-186	KOG4295	Serine proteinase inhibitor (KU family)	O	Posttranslational modification, protein turnover, chaperones	CELLULAR PROCESSES AND SIGNALING	K03909|1|1.3e-184|649.4|hsa:7035|tissue factor pathway inhibitor
sp|P10746|HEM4_HUMAN	22.44713805576888	19.57375073444988		20.384392572184773			19.987057868483763	19.761006169501453		21.075947104870632		19.06260085398561			18.754535811389687	21.426198524299167		20.554977994801277			20.259307306002167	18.94256491979548			21.09395609677467	18.96716839697854			19.30843866756894	20.050706314505128	21.37867199728997	18.403015573447927	19.688198695174965	18.947477009858847	20.2054506707408	19.71892749327588	18.810855553081456	18.389660547430086	19.95956923220617		19.19797273808775				19.69033355205633	18.866074439279764		19.32016348127451	19.51162738263747	20.872396916213138	19.366641475645256	21.313263443389125	20.79495776759789	19.926033728545804	17.42991467592208	19.128170520069137	19.01528873589556		19.68468482490356	20.30747411051963	19.223482763072628									17.37064979313024	18.9558890635467	18.68761843471209			20.85926701954379	18.609827974797412	18.74503875247635	19.153993329972383	19.824092724892708	18.819063204047374		19.167611067048902									21.289176470460312	18.01520662134053		19.32969331204177		18.51750195965441			19.36195354076983	18.764960853119767		17.874866516452162		20.175124227836093	17.38737284485274	19.367226275100293		18.406898147977586			GO:0071418//cellular response to amine stimulus;GO:0006783//heme biosynthetic process;GO:0006782//protoporphyrinogen IX biosynthetic process;GO:0006780//uroporphyrinogen III biosynthetic process;GO:0071243//cellular response to arsenic-containing substance;GO:0046677//response to antibiotic;GO:0070541//response to platinum ion	GO:0048037//cofactor binding;GO:0004852//uroporphyrinogen-III synthase activity	GO:0005829//cytosol;GO:0005739//mitochondrion	Hs4557873	532.3	4.6e-151	KOG4132	Uroporphyrinogen III synthase UROS/HEM4	H	Coenzyme transport and metabolism	METABOLISM	K01719|1|2.0e-149|532.3|hsa:7390|uroporphyrinogen-III synthase [EC:4.2.1.75]
sp|P10768|ESTD_HUMAN	26.888057900683837	23.861983606183152	24.436793146213635	25.264257879999207	24.00017917422401	23.410999343727944	24.9457199297058	24.813439925048357	24.715033991491204	27.600262569856987	24.782250726472288	26.09662764985466	24.47090343957088	25.09735582388765	24.808590498231336	27.466056524127005	24.882244558478927	25.441566905927075	24.85905423146257	24.792657317372512	25.107056800741823	24.33275557307121	25.08613550580902	25.077174934999768	25.481924550142637	24.2495012675182	25.14128401090103	24.2596376518613	24.68074783005162	25.380076647163992	25.593547811567635	25.238892718770444	25.32960378118119	26.464605446889173	25.77038213405513	24.77440558948465	24.817702428439265	24.774076185504924	25.480872832346712	25.017197673846933	24.813964786270294	25.363574729244583	23.87860632610806	24.036125752036124	24.651631394945284	26.553762245831624	24.737019735679727	25.006059568353	25.49181920939465	25.11688190920356	26.136984238231012	25.932391643329936	25.438611648955117	25.391407877497688	23.68374427303255	25.62934268096628	25.48326896536146	23.73588374822066	26.309125910061745	25.47062576828309	25.073359410731825	24.399631338334665	25.468293590809377	24.06301224267568	25.494811379006205	23.8037196409163	25.579359753136345	23.89292390754388	23.91200896529565	25.70794504002588	24.39794272719021	23.57777824154055	24.12869231836284	23.4991417166914	26.40932791241921	23.48628644858648	25.3889915069584	23.907068301458857	26.163830394733065	24.802808169425703	23.69630088183124	25.708704085637716	24.239605371378747	24.26028696129162	23.57941397480556	24.363809478797734	24.36986758974247	23.778733877299537	23.64298349257386	25.343248664067836	26.08204406662245	24.85776727404812	25.420613319781683	25.236463429018503	25.23219017247389	25.13833305789512	25.01294062878482	24.904632295112084	24.10547711244145	24.875999989866425	24.474020205658046	23.52687838441277	22.06382633186148	24.85036744524993	26.69755414332178	24.089642826045985	23.66458399795612	25.65150195572853	23.063565862905456	22.550441684723587	GO:1901687//glutathione derivative biosynthetic process;GO:0046294//formaldehyde catabolic process	GO:0052689//carboxylic ester hydrolase activity;GO:0016788//hydrolase activity, acting on ester bonds;GO:0047374//methylumbelliferyl-acetate deacetylase activity;GO:0042802//identical protein binding;GO:0018738//S-formylglutathione hydrolase activity	GO:0005737//cytoplasm;GO:0070062//extracellular exosome;GO:0031410//cytoplasmic vesicle;GO:0005788//endoplasmic reticulum lumen	Hs20547663	598.6	5.499999999999999e-171	KOG3101	Esterase D	R	General function prediction only	POORLY CHARACTERIZED	K01070|1|2.4e-169|598.6|hsa:2098|S-formylglutathione hydrolase [EC:3.1.2.12]
sp|P10809|CH60_HUMAN	20.109565152281867	19.19905341497085	20.438207060708557		20.490906398239535	20.0819118015594	20.22568900296945	20.18540378837731		20.411166908666285	20.601726592029348		19.985105285555463	21.03877294132116	20.16096978123481	23.51351247540159	20.615800805801324	19.885187531740424	20.81015391998941			22.95838272991137	20.782777460479245	18.928728537323995	18.865789505024967	20.267554217579555	19.510774793134555	17.921968994215586	20.08686620023767		20.212675947539328		20.267952226637217	20.54827504617101	18.92583444524041	20.456017978402866	20.34155637747444	20.39713961606212	21.11621076719656	19.83804476950485		19.076523598049526	19.11921377179728	19.99164779868866	19.928393386231555	19.85848026117769	20.45771474081098		19.51012135406273	19.190935490497523	19.367380445007896	19.581197652102887	20.98365270512312	20.080306521520207	19.962713439239057	17.87270160329481	20.50253142473664	21.1425302482285	20.801027691691363	19.390437026847916	20.298665169590507	19.723871167346044	19.737064212009297	20.270284849683215	21.58791388762784	20.0412462416178	19.59172301822859	20.582029553184327	20.28406952686935	20.852764505837744	21.20418551402922		20.733018296025666	20.88972947880553	20.24894126153996	20.221266844460423	19.70086205068781	20.406144815460863	20.101099117067456	20.48672378886445		20.66052337227152	19.583953077911648	21.222042325068973	19.026824606727068	19.83766270017237	20.43124205560864	19.217330023385458	20.95254307263833	19.616885976365097	20.394332719202648	20.64127396939235	19.123298414862724	20.71500803976044	20.677325538469518	20.22247864545684	20.17135549328304	20.404120437578	19.62510966193634	20.56903340267612	19.86967718702754	23.329652884606155	20.01941732433016	20.36247611280434	20.376135961176768	22.3433538284143	20.46746334983333	19.90145751616904	18.54334602707052	20.43555723235184	GO:0061077//chaperone-mediated protein folding;GO:0051131//chaperone-mediated protein complex assembly;GO:0006458//'de novo' protein folding;GO:0042113//B cell activation;GO:0050821//protein stabilization;GO:0051702//interaction with symbiont;GO:0006986//response to unfolded protein;GO:0043065//positive regulation of apoptotic process;GO:0048291//isotype switching to IgG isotypes;GO:0032729//positive regulation of interferon-gamma production;GO:0032727//positive regulation of interferon-alpha production;GO:0002368//B cell cytokine production;GO:0006919//activation of cysteine-type endopeptidase activity involved in apoptotic process;GO:0042100//B cell proliferation;GO:0050870//positive regulation of T cell activation;GO:0043032//positive regulation of macrophage activation;GO:0042026//protein refolding;GO:0042110//T cell activation;GO:0002842//positive regulation of T cell mediated immune response to tumor cell;GO:0009409//response to cold;GO:0032755//positive regulation of interleukin-6 production;GO:0002755//MyD88-dependent toll-like receptor signaling pathway;GO:0008637//apoptotic mitochondrial changes;GO:0051604//protein maturation;GO:0043066//negative regulation of apoptotic process;GO:0045041//protein import into mitochondrial intermembrane space;GO:0006357//regulation of transcription from RNA polymerase II promoter;GO:0016032//viral process;GO:0032735//positive regulation of interleukin-12 production;GO:0032733//positive regulation of interleukin-10 production	GO:0051087//chaperone binding;GO:0019899//enzyme binding;GO:0016887//ATPase activity;GO:0003688//DNA replication origin binding;GO:0034185//apolipoprotein binding;GO:0003725//double-stranded RNA binding;GO:0005524//ATP binding;GO:0016787//hydrolase activity;GO:0008035//high-density lipoprotein particle binding;GO:0051082//unfolded protein binding;GO:0001530//lipopolysaccharide binding;GO:0034186//apolipoprotein A-I binding;GO:0031625//ubiquitin protein ligase binding;GO:0044183//protein binding involved in protein folding;GO:0003697//single-stranded DNA binding;GO:0003723//RNA binding;GO:0002039//p53 binding	GO:0019907//cyclin-dependent protein kinase activating kinase holoenzyme complex;GO:0031012//extracellular matrix;GO:0005905//clathrin-coated pit;GO:0030135//coated vesicle;GO:0005737//cytoplasm;GO:0005615//extracellular space;GO:0016020//membrane;GO:0005739//mitochondrion;GO:0005759//mitochondrial matrix;GO:0030141//secretory granule;GO:0009986//cell surface;GO:0005886//plasma membrane;GO:0070062//extracellular exosome;GO:0043234//protein complex;GO:0005829//cytosol;GO:0005743//mitochondrial inner membrane;GO:0046696//lipopolysaccharide receptor complex;GO:0005769//early endosome	Hs4504521	1095.9	0	KOG0356	Mitochondrial chaperonin, Cpn60/Hsp60p	O	Posttranslational modification, protein turnover, chaperones	CELLULAR PROCESSES AND SIGNALING	K04077|1|0.0e+00|1097.4|hsa:3329|chaperonin GroEL
sp|P10909|CLUS_HUMAN	30.516341984350785	30.400130902198	29.870309436147878	30.54052064576284	30.05342183871505	30.41770547195969	30.55513015482661	30.89003913368674	30.317578373369383	31.0281839332178	29.73232001678737	29.46764254634436	30.27691878402088	30.635267704963866	29.61624151254612	28.8022650549389	30.109131170290805	30.125364398213435	30.68316741011361	29.6579514746404	30.228726444465952	30.154091597164957	30.320154453871798	28.80592643921533	30.01814784996502	30.32485466770341	30.126503328023468	30.26859317164982	30.35595218318509	29.804294201716463	30.08376585554568	29.73708860620299	30.82427543275532	30.18376583822063	30.97442095325845	29.858761202987747	30.84705347020872	29.60807556738412	29.50794766932874	30.30931697747009	29.67563497026097	29.431732715736807	30.042878063768413	29.497745158845	29.20848802788425	29.599539174087997	29.8257876434904	29.57411518663324	30.19341053912684	30.18581110188853	30.276192317243336	29.820354059245656	30.90668480035772	30.10228076463182	29.516604345766368	29.850068444443878	30.48597921755181	29.639517281040145	30.52563981805559	30.784404257525114	30.24307837760738	28.314469914138723	30.266662331475658	30.39012398838172	31.053706577426095	30.71421863443372	30.529146439949788	30.361432246960305	31.4312343228852	30.33515218194184	29.82594461281333	29.009819314405146	29.82524089155014	29.765446685532204	30.214697983082136	30.148147021980964	29.5617901406442	31.908517152174085	31.31802328820172	30.91006133030909	31.536322029947083	30.98301011280977	30.76299122455527	30.88500392369926	30.07389134770749	29.85634098328888	30.80344911292256	30.475921470956145	29.501056061601812	29.79593723256106	30.604561147308072	29.96950555507922	31.120239145926018	29.95918869608597	29.962524946811023	29.957986087483672	30.01158666618244	30.014787543696603	30.891658683195235	30.812416206740767	31.86036214370768	29.933902202164123	30.768270706586332	30.745528856492715	29.389405192511155	30.31314947492843	31.40807428485536	30.479265348658032	30.84329212023895	30.602771171622557	GO:0032286//central nervous system myelin maintenance;GO:0032436//positive regulation of proteasomal ubiquitin-dependent protein catabolic process;GO:0019730//antimicrobial humoral response;GO:1902230//negative regulation of intrinsic apoptotic signaling pathway in response to DNA damage;GO:0050821//protein stabilization;GO:0045429//positive regulation of nitric oxide biosynthetic process;GO:1902998//positive regulation of neurofibrillary tangle assembly;GO:0061518//microglial cell proliferation;GO:0048260//positive regulation of receptor-mediated endocytosis;GO:1903573//negative regulation of response to endoplasmic reticulum stress;GO:0000902//cell morphogenesis;GO:1902430//negative regulation of amyloid-beta formation;GO:0009615//response to virus;GO:1900221//regulation of amyloid-beta clearance;GO:0032464//positive regulation of protein homooligomerization;GO:0032463//negative regulation of protein homooligomerization;GO:0051131//chaperone-mediated protein complex assembly;GO:0032760//positive regulation of tumor necrosis factor production;GO:1905895//negative regulation of cellular response to tunicamycin;GO:0017038//protein import;GO:1905892//negative regulation of cellular response to thapsigargin;GO:0001774//microglial cell activation;GO:1901216//positive regulation of neuron death;GO:0061077//chaperone-mediated protein folding;GO:0051092//positive regulation of NF-kappaB transcription factor activity;GO:2000060//positive regulation of protein ubiquitination involved in ubiquitin-dependent protein catabolic process;GO:1902847//regulation of neuronal signal transduction;GO:1905907//negative regulation of amyloid fibril formation;GO:1902949//positive regulation of tau-protein kinase activity;GO:0051788//response to misfolded protein;GO:1902004//positive regulation of amyloid-beta formation	GO:0001540//amyloid-beta binding;GO:0051087//chaperone binding;GO:0032403//protein complex binding;GO:0050750//low-density lipoprotein particle receptor binding;GO:0031625//ubiquitin protein ligase binding;GO:0051787//misfolded protein binding	GO:0031012//extracellular matrix;GO:0071944//cell periphery;GO:0072562//blood microparticle;GO:0005739//mitochondrion;GO:0048471//perinuclear region of cytoplasm;GO:0097418//neurofibrillary tangle;GO:0034366//spherical high-density lipoprotein particle;GO:0009986//cell surface;GO:0042583//chromaffin granule;GO:0043234//protein complex;GO:0070062//extracellular exosome;GO:0005576//extracellular region;GO:0097440//apical dendrite									K17252|1|2.4e-264|914.8|hsa:1191|clusterin
sp|P10915|HPLN1_HUMAN	18.61378991168696			19.111590297929794	17.476380743819394		18.484590144268584	18.748187765458265	18.070298011891957	16.838540633330044		20.008064631899845		17.79151668593937	18.70509092418051	19.48405651019751	19.25902877588875	18.035576446769124	20.196767645520275		20.60143688307648	19.69283550133073	20.10947854139381	19.99070591481286	19.733354484425146	19.855745644022143		19.85273280595337	18.50057558793515	19.15820841719034	18.85892380810978		18.58633361055185	19.44984864403664	18.86606348170592	20.381850453039885	18.68116676329456		20.51009246523774			20.2424994772554	19.390559037290544	18.377679193926024	18.04443688686811		18.68540996099032	19.09298987987761		18.69117187945822	19.0026933838274	18.11606747858595		18.128140712335988	18.349852154399635	18.4032028313004	19.24548727477463	19.183868732135792	19.52247423470508	18.788640701875075	17.500773507608198	19.174364072222264	19.92607175123862	18.283302760495825		18.77629420035296		18.747548581622947	20.17393005445941	20.36911872601868	18.64093998044084	17.817259000490633			19.358707190294137		18.128004828210344	19.02709831858412	19.01914859786955	19.2733	19.250922625497125	20.69884787638229		18.34635339029361	18.684288705864592	17.4815887115958	20.08130786088068	19.62259493328366	18.784440412954275				19.601532267398056	19.172330914024457	19.29537210154544	18.394594795342343	18.931734514878723	19.666024473555648	19.952924617539235	19.098861063094912			20.15403051005795	19.3204556145499	17.953924902240626	18.635261315688112	18.74452244419744	19.35341102202108	19.420843258654777	19.95869090482038	GO:0001501//skeletal system development;GO:0030198//extracellular matrix organization;GO:0007155//cell adhesion;GO:0007417//central nervous system development	GO:0005201//extracellular matrix structural constituent;GO:0005540//hyaluronic acid binding	GO:0031012//extracellular matrix;GO:0005576//extracellular region;GO:0005578//proteinaceous extracellular matrix	Hs12225240	66.6	9.5e-11	KOG1218	Proteins containing Ca2+-binding EGF-like domains	T	Signal transduction mechanisms	CELLULAR PROCESSES AND SIGNALING	K06848|1|3.6e-215|751.1|hsa:1404|hyaluronan and proteoglycan link protein 1
sp|P11021|BIP_HUMAN	21.831160652448343	21.03040969576765	20.57888549503248	21.073597859621103	20.309417192437724	20.67281988615055	21.5063822108644	21.400204504019804	21.519789112977648	21.73146287056944	21.6557639608134	20.999377887336227	21.08032896963272	21.23139362698969	21.312514323346157	21.68776441479321	22.220115043338577	21.818097086826693	21.24566892256481	21.468265868035648	21.25433644865945	22.0698612721569	21.39240944396115	21.762261369384134	20.404057777084333	21.22310833261309	21.39316015975222	22.07935712226025	21.089465701828377	21.41689151075077	21.714156728155817	21.875353443803377	21.355428487869613	21.24427138470723	21.18270518438896	21.14659932149681	21.35526559425593	22.17106428104649	21.613996280994204	21.514013555911863	22.6589569973163	22.18887304715797	20.789703277309687	20.92450118554151	21.341478751277133	21.21465683318749	22.14108967034888	21.147668766116645	21.115261798638624	21.784237568508125	20.963682391969577	20.42243620830577	21.94820395321869	21.61803928491822	22.182674745934687	21.089370784153367	21.551054043616727	20.528731027980516	21.29494746236116	21.27704320388894	21.092500920670037	21.026745785249247	22.58355666771873	22.7775539153299	21.906872361020888	21.75365769586897	21.297374746910663	21.35821017100693	21.76702133319053	21.703713003451806	21.342003370399404	20.66227506758904	21.839272519126684	21.818596035601537	21.67043296006925	21.069027883863185	20.664746856266184	22.48208106053391	22.323485300245675	21.579512169331032	21.99939131973117	22.23425688547228	21.99374486820738	21.860262194492176	21.949742070384467	21.02395158432105	22.070319344092862	21.304597225862278	22.984265907567675	20.80900949959638	21.60118219627952	22.39516082546013	21.920122788741704	21.503500033601537	21.262444280008392	21.486740081367195	21.567566078913625	21.44645251085085	21.29809923197328	22.48269923522346	21.266891951376422	24.50402680278781	22.3822555132583	22.13124565813869	21.573886209658543	23.394027401715988	22.601341362198625	23.109754471922795	22.74749681115518	21.56795377554981	GO:1990090//cellular response to nerve growth factor stimulus;GO:0071480//cellular response to gamma radiation;GO:0035437//maintenance of protein localization in endoplasmic reticulum;GO:0035690//cellular response to drug;GO:1901998//toxin transport;GO:0036500//ATF6-mediated unfolded protein response;GO:0006987//activation of signaling protein activity involved in unfolded protein response;GO:0030182//neuron differentiation;GO:0006983//ER overload response;GO:0071353//cellular response to interleukin-4;GO:0031398//positive regulation of protein ubiquitination;GO:0030335//positive regulation of cell migration;GO:0071236//cellular response to antibiotic;GO:0051603//proteolysis involved in cellular protein catabolic process;GO:0097501//stress response to metal ion;GO:0071277//cellular response to calcium ion;GO:0051402//neuron apoptotic process;GO:0010976//positive regulation of neuron projection development;GO:0042220//response to cocaine;GO:0030512//negative regulation of transforming growth factor beta receptor signaling pathway;GO:1904313//response to methamphetamine hydrochloride;GO:0071287//cellular response to manganese ion;GO:0071320//cellular response to cAMP;GO:0021589//cerebellum structural organization;GO:0021680//cerebellar Purkinje cell layer development	GO:0051082//unfolded protein binding;GO:0016887//ATPase activity;GO:0005509//calcium ion binding;GO:0043022//ribosome binding;GO:0005524//ATP binding;GO:0045296//cadherin binding;GO:0051787//misfolded protein binding	GO:0005783//endoplasmic reticulum;GO:0005788//endoplasmic reticulum lumen;GO:0005789//endoplasmic reticulum membrane;GO:0034663//endoplasmic reticulum chaperone complex;GO:0043209//myelin sheath;GO:0005739//mitochondrion;GO:0005790//smooth endoplasmic reticulum;GO:0005793//endoplasmic reticulum-Golgi intermediate compartment;GO:0009986//cell surface;GO:0005886//plasma membrane;GO:0042470//melanosome	Hs16507237	1282.3	0	KOG0100	Molecular chaperones GRP78/BiP/KAR2, HSP70 superfamily	O	Posttranslational modification, protein turnover, chaperones	CELLULAR PROCESSES AND SIGNALING	K09490|1|0.0e+00|1282.3|hsa:3309|heat shock 70kDa protein 5
sp|P11047|LAMC1_HUMAN		20.02097680911505		21.031440439017096	20.09516486991804	19.5558215136457	21.11578770447565	20.76299174580699	21.222380512371007	20.4127537468279	20.829852861558944		20.674559725062885	21.38473425361308	20.411734128758557	20.2130974453268	21.494544111551946	20.173294088363267	20.471555022769326	19.279115825978906	20.13629348941299	19.859322322667506	21.046867672933235	20.4138788473993	19.58308961094064	19.814765044693328	18.898922783636603	20.56871836083042	19.532084732732105	20.156707428080374	20.610455892476104	21.22857003517687	20.620665236306312	21.191989544472666	20.068601346034	20.500698544033167	20.443429892944955	21.295094588658333	19.715915854648756	20.93646155167872	18.84584659881665	20.31967758182693	20.026519705645867	20.31336098126928	20.31256837377405	20.31962855030102	20.347005442436497	19.939541714987044	20.12212828294377	19.83027355039021	20.799121638973038	19.55671389828327	20.69293600022104	19.532319822154264	20.528769448343915	18.37540431380249	20.48743681131824	18.69096151867161	21.34805953011731	20.93025021375907	19.962380288029		20.915032106571605	20.69981010467726	19.7290500479782	21.60739434615886	20.42612082836857	20.78922257987801	20.745818329879803	18.97449754654703	19.090908713937036	19.40263994432519	20.92149129262953	19.57825214589498	19.76173084236665	20.39642391490401	18.057935174014244	20.975742721955413	21.29302876814755	21.047704224159	21.200323832362	20.55989457950229	21.27970605422055	19.2029562847342	19.096195237787096		20.813000317613	19.291674408010135	17.864398076979725	19.0615064402339	19.96328468164246	19.591647123358403	20.82873173307816	20.54110089822398	20.11178699751654	20.665436295539934	20.46400748893813	19.250078534313506	20.61421937228824	21.26739297847696	20.912560314577394	20.486656180431503	19.97644405923411	19.35295900013973	21.22112013242112	19.955319430141056	19.931884921486223	21.36081947167067	19.80335555831488	19.69605670102499	GO:0034446//substrate adhesion-dependent cell spreading;GO:0031581//hemidesmosome assembly;GO:0006461//protein complex assembly;GO:0007492//endoderm development;GO:0030198//extracellular matrix organization;GO:0007155//cell adhesion;GO:0044267//cellular protein metabolic process;GO:0016477//cell migration;GO:0022617//extracellular matrix disassembly;GO:0043687//post-translational protein modification;GO:0050679//positive regulation of epithelial cell proliferation	GO:0005201//extracellular matrix structural constituent	GO:0043259//laminin-10 complex;GO:0005606//laminin-1 complex;GO:0005604//basement membrane;GO:0043260//laminin-11 complex;GO:0005615//extracellular space;GO:0070062//extracellular exosome;GO:0005788//endoplasmic reticulum lumen;GO:0031012//extracellular matrix;GO:0005576//extracellular region	Hs9845498	3356.6	0	KOG1836	Extracellular matrix glycoprotein Laminin subunits alpha and gamma	W	Extracellular structures	CELLULAR PROCESSES AND SIGNALING	K05635|1|0.0e+00|3327.0|nle:100607126|laminin, gamma 1
sp|P11055|MYH3_HUMAN	17.585062344613362																																																												22.669940128325894																			17.04113435840261																																		Hs11342672	3744.1	0	KOG0161	Myosin class II heavy chain	Z	Cytoskeleton	CELLULAR PROCESSES AND SIGNALING	K10352|1|0.0e+00|3367.4|gja:107123118|myosin heavy chain
sp|P11137|MTAP2_HUMAN																																																														18.144098637257905													17.84185299999818																											20.79444629466798				20.053369966690283					GO:0016358//dendrite development;GO:0000226//microtubule cytoskeleton organization;GO:0030010//establishment of cell polarity;GO:0031175//neuron projection development;GO:0071310//cellular response to organic substance;GO:0021954//central nervous system neuron development;GO:0007409//axonogenesis;GO:0050770//regulation of axonogenesis;GO:0001578//microtubule bundle formation;GO:0048813//dendrite morphogenesis	GO:0002162//dystroglycan binding;GO:0005198//structural molecule activity;GO:0015631//tubulin binding;GO:0008017//microtubule binding;GO:0005516//calmodulin binding	GO:0030425//dendrite;GO:0005874//microtubule;GO:0005875//microtubule associated complex;GO:0005737//cytoplasm;GO:0005730//nucleolus;GO:0043005//neuron projection;GO:0043025//neuronal cell body;GO:0034399//nuclear periphery;GO:0014069//postsynaptic density;GO:0005829//cytosol;GO:0043198//dendritic shaft;GO:0097442//CA3 pyramidal cell dendrite	Hs14195624	3589.3	0	KOG2418	Microtubule-associated protein TAU	Z	Cytoskeleton	CELLULAR PROCESSES AND SIGNALING	K10430|1|0.0e+00|3593.1|hsa:4133|microtubule-associated protein 2
sp|P11142|HSP7C_HUMAN	22.68954216907313	21.607610657976863	21.621837464347628	20.941818962679346	20.487379915982743	20.825942724351368	21.526651307470598	21.459580729072425	21.970597422089725	23.26234315419634	21.831788117365	22.17135736787226	21.05848666558649	21.571556905944327	21.33812412067148	22.833978094100186	22.99930309334804	22.582509523136885	21.31007133116247	21.66895082799681	20.586960177192346	21.63184409100999	21.534524902037223	21.77567436718724	21.108265449939516	20.797215656058267	21.2502959008754	22.10824617721867	20.955464788362978	21.563825454362807	22.235598106991784	22.479466540928307	21.7323322256268	22.12783712401153	21.42927319244148	21.36459850006433	21.83173115216112	22.150514115205965	21.676703334584097	21.634709242085428	21.925881715224797	22.464654126158997	20.401765217915028	20.61997857208589	21.11315946956148	21.004458295812693	22.29975628096717	21.07227208592277	21.97034020849093	21.391338989889174	21.501357593985944	21.18329536823253	21.53796603006343	21.40423049137605	20.779904253081305	20.96493870699757	21.329356272313355	19.98901537665001	21.88473745530375	20.946151965528276	21.749787721652847	20.58389226419268	22.734052149612246	22.58763019368054	22.46034197694009	21.963203108702416	21.727536218386103	21.197388240945017	21.060422749241823	22.2336191559502	21.1109547239914	20.643743949971107	21.388377459683944	21.96085171153336	22.699954222201544	21.016741063716527	21.30981675828726	22.01813178694225	21.81213751577865	21.703830340587064	21.386159541341925	22.48325232204139	21.852969827031444	21.625831382947126	20.736895677411955	21.344305555103595	22.30059457184638	21.435446578590184	24.307941051241755	21.59679796834609	22.195086996367277	22.08209489282669	22.076208956356236	21.890876775861887	21.85942529364639	21.731470000285324	21.8545228401942	21.802884999983508	21.527905416171613	22.63072404899294	21.723380797146543	25.553272175992635	22.50222574556868	22.991930420500577	23.89453748994126	24.05531526184573	22.51231564867783	23.930424155750195	22.602567875739727	21.602835898507145	GO:0006479//protein methylation;GO:0061741//chaperone-mediated protein transport involved in chaperone-mediated autophagy;GO:0006457//protein folding;GO:0009267//cellular response to starvation;GO:0061024//membrane organization;GO:0048026//positive regulation of mRNA splicing, via spliceosome;GO:0061738//late endosomal microautophagy;GO:0061684//chaperone-mediated autophagy;GO:0006986//response to unfolded protein;GO:0051085//chaperone cofactor-dependent protein refolding;GO:0008088//axo-dendritic transport;GO:0043488//regulation of mRNA stability;GO:1904764//chaperone-mediated autophagy translocation complex disassembly;GO:0008380//RNA splicing;GO:0006351//transcription, DNA-templated;GO:0044829//positive regulation by host of viral genome replication;GO:1900034//regulation of cellular response to heat;GO:0016032//viral process;GO:0046034//ATP metabolic process;GO:0043624//cellular protein complex disassembly;GO:1902904//negative regulation of supramolecular fiber organization;GO:0072318//clathrin coat disassembly;GO:1904589//regulation of protein import;GO:0042026//protein refolding;GO:0007269//neurotransmitter secretion;GO:0061635//regulation of protein complex stability;GO:0043254//regulation of protein complex assembly;GO:0061740//protein targeting to lysosome involved in chaperone-mediated autophagy;GO:0007568//aging;GO:0051726//regulation of cell cycle;GO:0031647//regulation of protein stability;GO:0000398//mRNA splicing, via spliceosome;GO:0043312//neutrophil degranulation;GO:0045892//negative regulation of transcription, DNA-templated;GO:0044788//modulation by host of viral process;GO:0006397//mRNA processing	GO:0031072//heat shock protein binding;GO:0019899//enzyme binding;GO:0016887//ATPase activity;GO:0001664//G-protein coupled receptor binding;GO:0051082//unfolded protein binding;GO:0001786//phosphatidylserine binding;GO:0005524//ATP binding;GO:0031686//A1 adenosine receptor binding;GO:0043531//ADP binding;GO:0023026//MHC class II protein complex binding;GO:0055131//C3HC4-type RING finger domain binding;GO:0031625//ubiquitin protein ligase binding;GO:0045296//cadherin binding;GO:0003723//RNA binding;GO:0042623//ATPase activity, coupled	GO:0016020//membrane;GO:0098575//lumenal side of lysosomal membrane;GO:0034774//secretory granule lumen;GO:0030424//axon;GO:1904813//ficolin-1-rich granule lumen;GO:0032279//asymmetric synapse;GO:0005925//focal adhesion;GO:0005737//cytoplasm;GO:1990836//lysosomal matrix;GO:0005615//extracellular space;GO:0005730//nucleolus;GO:0043209//myelin sheath;GO:0005634//nucleus;GO:0005770//late endosome;GO:0005776//autophagosome;GO:0030529//intracellular ribonucleoprotein complex;GO:0005654//nucleoplasm;GO:0043202//lysosomal lumen;GO:0005886//plasma membrane;GO:0031012//extracellular matrix;GO:0042470//melanosome;GO:0070062//extracellular exosome;GO:0005829//cytosol;GO:0000151//ubiquitin ligase complex;GO:0005622//intracellular;GO:0005765//lysosomal membrane;GO:0005576//extracellular region;GO:0098793//presynapse;GO:0000974//Prp19 complex;GO:0072562//blood microparticle;GO:0061202//clathrin-sculpted gamma-aminobutyric acid transport vesicle membrane;GO:0005681//spliceosomal complex	Hs5729877	1274.6	0	KOG0101	Molecular chaperones HSP70/HSC70, HSP70 superfamily	O	Posttranslational modification, protein turnover, chaperones	CELLULAR PROCESSES AND SIGNALING	K03283|1|0.0e+00|1274.6|cfa:479406|heat shock 70kDa protein 1/2/6/8
sp|P11150|LIPC_HUMAN	20.49352340925312	20.82811133647852	18.344950661636915	20.96237720475018	20.29998629989972	20.776934894100837	21.554000987130525	20.58815059996558	21.011302507884277	21.356792676602087	19.463517594497848	21.035645053884625	20.676847703444576	20.62164765748354	20.22394359732129	21.205019196242738	19.517330473869468	22.318332295203906	20.703810640409465	21.528068126379058	21.89633702827746	17.833875725276677	21.182393784507774	20.563992248929196	21.55569497754372	21.32731150746933	19.5508694000524	22.25354426349964	21.71994867257597	22.391492083665945	21.09438566685425	21.195658206907257	21.541864959222757	18.836249882530748	21.38873240845268	20.799141954996596	20.58263155931248	21.87632931219623	21.18921551791605	20.751323514130764	20.99801352317726	21.198059258775952	20.53915478921114	20.981198851018146	21.71230761701438	18.267765354478968	20.141433642433466	20.934844331981463	19.83645883057491	21.60659338487897	21.5269475123493	21.59309401599121	21.250686419273507	21.04266136155288	20.82859896476997	20.666391419332896	21.301382097351155	19.178560148450032	20.768854641208204	22.272803456234136	21.643113372001835	19.552235360306383	20.087126010032332	21.37714393528649	21.27640425045491	22.14516797953064	21.336966857339096	20.666135938107303	21.52628964360284	20.98289895024977	20.58635708161237	20.28214469565441	22.2464583852874	21.118711672906336	20.28841747883923	22.30568419602513	20.722575903267767	20.993886598750333	24.893424811370384	22.345432755157937	21.270217222204664	21.732419777583075	21.80093873065782	20.96995015554993	20.76398007274009	20.013175137347154	20.089692609831047	20.41351066084989	19.93540300884116	20.5060414540892	20.44375524471491	21.672865181319168	21.67830427007252	21.270308636415773	20.947180412832168	21.214154177458333	20.492266007121675	21.05607146144308	21.36809693515297	20.70701124512564	22.51861240655862	21.714916666861413	20.9027239579312	20.95884122669955	20.692394075095617	22.05600655822801	22.606949991467424	21.027543120444413	22.470037360355544	21.65242960076428	GO:0006633//fatty acid biosynthetic process;GO:0034375//high-density lipoprotein particle remodeling;GO:0034374//low-density lipoprotein particle remodeling;GO:0034373//intermediate-density lipoprotein particle remodeling;GO:0034372//very-low-density lipoprotein particle remodeling;GO:0043691//reverse cholesterol transport;GO:0051004//regulation of lipoprotein lipase activity;GO:0070328//triglyceride homeostasis;GO:0008203//cholesterol metabolic process;GO:0006629//lipid metabolic process;GO:0042632//cholesterol homeostasis;GO:0030301//cholesterol transport;GO:0034638//phosphatidylcholine catabolic process;GO:0034382//chylomicron remnant clearance;GO:0019433//triglyceride catabolic process	GO:0008201//heparin binding;GO:0034185//apolipoprotein binding;GO:0030169//low-density lipoprotein particle binding;GO:0004806//triglyceride lipase activity;GO:0004620//phospholipase activity	GO:0005788//endoplasmic reticulum lumen;GO:0005615//extracellular space;GO:0034364//high-density lipoprotein particle;GO:0005576//extracellular region									K22283|1|1.5e-296|1021.9|hsa:3990|hepatic triacylglycerol lipase [EC:3.1.1.3]
sp|P11166|GTR1_HUMAN										19.363287308077883	16.681904687381703					19.2834372353287	25.49913465245071	19.943638929703223				16.173339649931926		17.63138633882248	18.52841947560356						21.35523987535445			19.175898991815973			17.41941047343808	19.930577513492683	17.885416676885868						18.375574894105245		24.64682117444333	21.33714719122333	18.596547199080728	17.959753023290112		17.585024180788988	17.73480320253522		23.885635449781063		17.2226424132717		17.845555289335383		18.29141812396393		19.37149770118832	18.10427043664247	18.222626478224186	17.687001145524963	20.17320758322092		16.96377551820584		18.264243043596505						16.945390310862877			18.819371659227187							22.599260203515225		20.816181714699056			20.84436016267644		21.120562305013877	21.395072874224784	21.464402873292546	21.366911296204115	20.947897789559693		21.08050324031401		18.87680814513855	20.61482326227883	22.013253596878865	19.619626240263507	22.01755922296472	21.382676069459706	24.064494478950216	20.37285547284814	19.910243049563697		GO:0005355//glucose transmembrane transporter activity	GO:0016021//integral component of membrane	Hs5730051	967.2	1e-281	KOG0569	Permease of the major facilitator superfamily	G	Carbohydrate transport and metabolism	METABOLISM	K07299|1|2.8e-274|948.0|cge:100753506|MFS transporter, SP family, solute carrier family 2 (facilitated glucose transporter), member 1
sp|P11169|GTR3_HUMAN							21.816933834658933	17.757405519615382	20.1215704683471		19.44638883845241	19.272177393691305			19.943369906330155	19.179331326492285	22.25615124021713	18.208066079814632	20.0512759325708			17.338418289779277									21.27141938589937		16.261030768719973	15.867150466708305						20.982258420873915							20.24173215262842	16.684468027032914					20.790452100686803				16.931118918817578	17.856799662001333	17.670529657567982				21.275827310025285	21.115861568360398	19.361699936421957	18.581101796734004					17.887245908008143			20.83682357765077	19.991825673266536				18.307249900862534					18.854519163604238			21.23366624720542		23.48552392796238					19.39065465282506		19.20642998692045	18.91092829653381	18.598901477884784	18.81394841465816	20.9295351308062		23.71700906191309	20.14760582751356	17.146174205285025	20.92562612910065	22.554233658698468	18.55192749435394	20.52350096679705	19.077726108241663	17.945496327431155	GO:1904659//glucose transmembrane transport	GO:0005355//glucose transmembrane transporter activity;GO:0055056//D-glucose transmembrane transporter activity;GO:0033300//dehydroascorbic acid transmembrane transporter activity;GO:0005536//glucose binding	GO:0016021//integral component of membrane;GO:0002080//acrosomal membrane;GO:0005887//integral component of plasma membrane;GO:0005886//plasma membrane	Hs5902090	975.3	3.8e-284	KOG0569	Permease of the major facilitator superfamily	G	Carbohydrate transport and metabolism	METABOLISM	K08142|1|1.8e-268|928.7|cjc:100401402|MFS transporter, SP family, solute carrier family 2 (facilitated glucose transporter), member 3
sp|P11171|EPB41_HUMAN	25.44336480123659	23.28223496229584	24.41594723753201	24.616974422048	21.95668412146998	22.990377006929872	24.96836819750876	24.086675624952285	24.81639511881474	25.93972582075565	23.64007270114384	25.96952719531127	23.175842780998632	23.36055359217648	23.97182859146724	26.927090672241224	26.42946484791873	23.145346824635837	23.336940679443128	23.92764042530809	23.077453131885903	23.522714945217817	25.01295060347012	23.85010034389079	26.02774929622248	24.28090515056542	23.878625323466952	21.39606301872046	22.37905260537041	25.736112298864363	25.977344965741928	25.16852929309218	25.49142790977408	24.7544	25.6282398080266	23.92371126756149	24.893553511885106	24.900859571501197	25.46391683666983	23.65886187833917	24.75881613855993	25.67003972548312	23.123734630090887	23.13797655397509	24.1836548818708	24.16246677096272	25.679696487422863	25.49185319845211	24.733886196357517	24.52750630803845	25.95620897627521	25.75947611913223	24.67136751678219	23.776806695820422	24.593818540920807	24.143212217699155	23.771937034791133	23.28006804217256	25.09707678946074	23.87127959559477	22.637681792622157	24.84409398242053	24.36067905677932	21.667301756083337	24.4445445792036	23.361719883363666	25.601531575531	23.359073692056217	22.05467321088634	25.15178938469569	24.2859298914658	23.41740371082543	21.237212411595536	22.61888058056432	24.71574711145888	21.731838893679907	25.11471091827932	23.28575148396683	24.91722725230084	24.79949188446633	22.2864118169918	23.673569450082013	22.758250622374483	23.705049164220604	22.043594393923268	24.02064897161408	24.0589014478324	21.868414149095287	23.11700178613522	23.6819733424371	25.348258558150565	24.58572890905407	23.00326004808816	24.68801900513573	24.78064883181842	24.672803257693555	24.688300132700917	24.62239627334412	23.466456457884945	24.032930039887333	21.517785833649057	24.464226244028414	22.203237454810257	23.74508272654973	24.542795035463563	24.098678017514448	23.74235482737861	25.528508007470855	21.219297471177164	21.96378859543072	GO:0031032//actomyosin structure organization;GO:0030036//actin cytoskeleton organization;GO:0051301//cell division;GO:0032092//positive regulation of protein binding;GO:0007049//cell cycle;GO:0006810//transport;GO:0006461//protein complex assembly;GO:0008360//regulation of cell shape;GO:0030866//cortical actin cytoskeleton organization;GO:1904778//positive regulation of protein localization to cell cortex	GO:0008022//protein C-terminus binding;GO:0005200//structural constituent of cytoskeleton;GO:0030507//spectrin binding;GO:0005545//1-phosphatidylinositol binding;GO:0005198//structural molecule activity;GO:0003779//actin binding;GO:0047485//protein N-terminus binding;GO:0051219//phosphoprotein binding;GO:0005516//calmodulin binding	GO:0030054//cell junction;GO:0005856//cytoskeleton;GO:0005634//nucleus;GO:0099738//cell cortex region;GO:0014731//spectrin-associated cytoskeleton;GO:0014069//postsynaptic density;GO:0009898//cytoplasmic side of plasma membrane;GO:0005886//plasma membrane;GO:0043234//protein complex;GO:0030863//cortical cytoskeleton;GO:0005829//cytosol	Hs4758274	1059.7	2.7e-309	KOG3527	Erythrocyte membrane protein 4.1 and related proteins of the ERM family	R	General function prediction only	POORLY CHARACTERIZED	K06107|1|0.0e+00|1719.5|hsa:2035|erythrocyte membrane protein band 4.1
sp|P11172|UMPS_HUMAN	20.53838275893612			19.66722198548517			19.42950591721551	17.322310146672105	18.41305077386682	19.39427784711681	20.648577265707555	18.694317815371328		19.222654034337044	17.02974690728685	19.60040646951237	18.46032367585297	19.45769703547828	19.52419963117576	18.772462891904425	18.325826060664596	17.566504310622157	18.61126514106735				19.09661099788925	17.85414641929241	18.72760677404702		19.55405080847741	19.421359448689657	18.68557077429182	18.25565456711146	19.128699927918504	18.89222303749381	19.08364923994657		18.42357901747669	19.361959002790712		18.90997961276465		19.00588817715869	18.0825325406413	19.20407643296417	18.24101667620852	18.98795320542503	19.656766431807423	19.366404891922706	19.683467713886543	19.115705427016472	18.7665572996637	18.23036885570721	19.931297384709644	17.08775291309373	19.015381712985164		19.38959540547822	18.15585605399946			19.318687900301		19.889753537125223	18.45945982467393	18.55490332406952	18.81645123402431		19.66480969624867					21.0382123347292		19.74014712824968	18.900878469173232	19.681163144768963	19.456265855590377		19.11003729473826	18.61434989720941	18.99809392839739					19.233314111189955	19.81104584850325	20.2477475861214		19.89338927915805	18.692614491002978		19.0995944807914			19.183092907726486	18.036902805340063		22.20515580501781	18.583574213186655	21.122562118855384	19.7747640355239	21.992493446093683	20.078327200605067	21.194272997172188			GO:0006222//UMP biosynthetic process;GO:0044205//'de novo' UMP biosynthetic process;GO:0007595//lactation;GO:0006207//'de novo' pyrimidine nucleobase biosynthetic process;GO:0007565//female pregnancy;GO:0046134//pyrimidine nucleoside biosynthetic process;GO:0035690//cellular response to drug	GO:0004588//orotate phosphoribosyltransferase activity;GO:0004590//orotidine-5'-phosphate decarboxylase activity;GO:0042802//identical protein binding	GO:0005737//cytoplasm;GO:0005634//nucleus;GO:0005829//cytosol	Hs4507835	934.1	9.400000000000001e-272	KOG1377	Uridine 5'- monophosphate synthase/orotate phosphoribosyltransferase	F	Nucleotide transport and metabolism	METABOLISM	K13421|1|4.1e-270|934.1|hsa:7372|uridine monophosphate synthetase [EC:2.4.2.10 4.1.1.23]
sp|P11177|ODPB_HUMAN																						21.40517842310655																																									17.155409525406927																																							18.50790919546221									GO:0006086//acetyl-CoA biosynthetic process from pyruvate;GO:0034641//cellular nitrogen compound metabolic process;GO:0061732//mitochondrial acetyl-CoA biosynthetic process from pyruvate;GO:0006099//tricarboxylic acid cycle;GO:0008152//metabolic process;GO:0010510//regulation of acetyl-CoA biosynthetic process from pyruvate;GO:0006006//glucose metabolic process;GO:0006090//pyruvate metabolic process	GO:0004738//pyruvate dehydrogenase activity;GO:0004739//pyruvate dehydrogenase (acetyl-transferring) activity;GO:0034604//pyruvate dehydrogenase (NAD+) activity;GO:0003824//catalytic activity	GO:0070062//extracellular exosome;GO:0045254//pyruvate dehydrogenase complex;GO:0005634//nucleus;GO:0005739//mitochondrion;GO:0005654//nucleoplasm;GO:0005759//mitochondrial matrix	Hs20469608	723.4	1.8999999999999998e-208	KOG0524	Pyruvate dehydrogenase E1, beta subunit	C	Energy production and conversion	METABOLISM	K00162|1|8.1e-207|723.4|csab:103227812|pyruvate dehydrogenase E1 component beta subunit [EC:1.2.4.1]
sp|P11215|ITAM_HUMAN	18.75561550665872	19.68547010159716	18.970423071810007		19.565645516180343	19.257314415211383		19.15915623455773		18.83902759592128	19.771513873916117	19.32853566650371	20.308756123790296	19.54870568404435		21.202830365927245	19.596695775373096	18.40710731056559	19.78816176402929	19.81335034958691	19.60752868947744		16.866630633894324	20.13700893022708	18.955331138310136	20.81658712633246				17.529950374750506		19.037310455931653	19.41500477040653	19.52970911584384	19.07480437641985	19.272930913253244	20.57850104437338		17.961923123979528	19.973606041908845	19.96169720305996	19.129890482467456	18.320874916020934	18.88416940800276		19.74388613823787	21.42980140348609		20.41607991992268			19.03190134569451	21.24079812524762		20.30581845434524	17.67632958455174	19.567487528302934	19.3379564497948				19.07784566620311	19.89746118196815	19.446152831413418	20.432857328977967	18.28004066230529	18.671393706235406				19.66305616455142	20.324323322206723		20.258779229554666	18.55508573295816		20.27889923892874	20.17878527282259	18.72281583804801			18.34278209149716	20.218510652330853	19.43584542945542	18.61110438870544		19.957817722985126	19.0077687903858	21.618888784443037	18.021021020950883	23.071842774241063			19.89617504642764	18.797250112903523	19.61136191949587	19.308718964337583	19.4220280402465	20.33498866890616	21.299034125019325	18.34383022689877	20.78275738247083	20.94551408939569	19.74092636781801	21.4979167608018	20.59053411392148	21.321703755616877	20.75129517180365	21.88122016079911	20.575275114802743	GO:0032930//positive regulation of superoxide anion generation;GO:0007229//integrin-mediated signaling pathway;GO:0007155//cell adhesion;GO:0043315//positive regulation of neutrophil degranulation;GO:0010668//ectodermal cell differentiation	GO:0031072//heat shock protein binding	GO:0070062//extracellular exosome;GO:0008305//integrin complex;GO:0044853//plasma membrane raft;GO:0009986//cell surface	Hs4504759	2294.2	0	KOG3637	Vitronectin receptor, alpha subunit	W	Extracellular structures	CELLULAR PROCESSES AND SIGNALING	K06461|1|0.0e+00|1865.5|tup:102483623|integrin alpha M
sp|P11216|PYGB_HUMAN	21.199003422356192	19.129102242081885	20.112737022696667	20.354657477421146	20.46553836394791	20.45932844799416	21.33382655621829	20.61907179517834	20.519250177698748	21.230558413455515	21.84199474436392	21.279619553446	20.87884361365113	21.2674599929644	20.30670874557952	23.350439499903985	20.845812058787203	21.37867170933036	20.222876607704823	19.275927056931693	19.691767475252764	20.62364372515104	20.010785399225327	20.67058974543371	19.390439386795727		20.15516186239936	20.425298625938137	19.507475004668656	20.188207944085704	20.857150746810323	20.96260245910592	20.385984215312856	21.29121003020589	19.76748538066102	19.69693116702672	19.42211346433672	20.922967090539828	19.295612901595035	21.35641227718209	20.3118224654545	19.717751793380977	20.49104454526872	21.06430502871855	19.876741181537422	20.761256970123377	19.158439362962177	19.245276772934616	21.20659792981624		20.63087921390796	19.856638569389787	20.489408872143738	20.536903917780563	20.51688289174236	20.593024981699493	20.65866968710458	20.67388183199007	21.274243343326724	20.13493676124336	20.762486916606875		20.53657016653124	20.296591182097423	20.70040904550861	21.62152363183249	20.79878174029757	20.810698213836943	19.91281910203981	21.28111354263172	20.885882815040567	20.546765974033956	20.95604782909273	20.31837602410881	22.434216447250133	20.18602046869993	20.882947562461435	19.796752306180156	20.908988341239507	20.599427505661435	19.28739325224489	21.04059313435533	20.924217228724117	19.706637159629413	20.5333076198979	20.32658239994916	20.49863341335921	20.477737180774472	21.880541775439674	20.596815638146648	20.587848836225447	19.702015992847777	20.17094620954081	20.78993809385293	20.712817028655056	20.829483998138745	20.902899584439464	20.85420211927409	20.15014392194633	20.4729005067668	19.66907466816355	22.49216004075315	19.59535389187861	19.688617486103222	20.337853765451428	21.39031179991973	19.50139579037679	22.739396049003066	21.179103573615595	19.122691539097747	GO:0005975//carbohydrate metabolic process;GO:0005977//glycogen metabolic process;GO:0005980//glycogen catabolic process	GO:0102499//SHG alpha-glucan phosphorylase activity;GO:0030246//carbohydrate binding;GO:0008144//drug binding;GO:0102250//linear malto-oligosaccharide phosphorylase activity;GO:0030170//pyridoxal phosphate binding;GO:0008184//glycogen phosphorylase activity;GO:0042803//protein homodimerization activity	GO:0005737//cytoplasm;GO:0070062//extracellular exosome;GO:0016020//membrane;GO:0030424//axon	Hs21361370	1716.8	0	KOG2099	Glycogen phosphorylase	G	Carbohydrate transport and metabolism	METABOLISM	K00688|1|0.0e+00|1632.5|oor:101287131|glycogen phosphorylase [EC:2.4.1.1]
sp|P11217|PYGM_HUMAN	19.659481609240384		18.49318247224325				20.25028088249449		20.59955755069059	18.360355065423924	19.51988883069324	19.4822155296914	19.22732726069166			21.953309788815076	17.91474566474124							21.36535477426033			19.13772017890584							20.31588745839396									20.096751945662447		20.360534101104108	17.94812906169217			23.02183241928546					18.511109176944395	18.1675373998128	18.988162541241703	18.86271874443285				22.602429388187566				19.380801658777397		19.82818967752972			18.274478028400235	21.233540112706034	19.8717964280648			20.32254005840612		19.737563709756696			18.32218891193491		19.3925570567858		18.270346788935417	19.084581210385466		19.577196989265847				18.464510336147047	18.113507958376623	18.731030868014862	19.279908157741904	19.323230558725648	19.8621128238234	19.75069112055134	19.05558234252945							18.687791611571008			21.09676679419097		19.07464687704684	GO:0005975//carbohydrate metabolic process	GO:0102250//linear malto-oligosaccharide phosphorylase activity;GO:0008184//glycogen phosphorylase activity;GO:0030170//pyridoxal phosphate binding;GO:0102499//SHG alpha-glucan phosphorylase activity		Hs5032009	1709.1	0	KOG2099	Glycogen phosphorylase	G	Carbohydrate transport and metabolism	METABOLISM	K00688|1|0.0e+00|1575.8|pvt:110083761|glycogen phosphorylase [EC:2.4.1.1]
sp|P11226|MBL2_HUMAN	22.468365507317063	22.01312825218733	22.12740145605992	23.3915515661471	20.874031538766697	22.632420624152104	23.063167131641443	21.50299418630352	23.432233406458774	23.314298238246053	24.11462597689768	24.164174983413368	22.2915295142222	22.311814861891	21.697656594838254	21.537825278443684	24.23008251962408	20.170036627316623	21.63919498347685	21.87184456426911	24.82821008328444	22.43785712423955	23.845150232792644	21.643212593608094	25.43196676090424	25.564397654357908	23.834638245203227	22.982164183223315	23.369875852255035	22.65330233653712	21.70451976958797	22.83358564225322	23.169528550254142	23.550335320915057	23.07521337309069	22.707303496324982	23.214404407282448	23.929315937018725	21.92293524449648	21.17770579264019	24.76245879544262	22.376053555506644	21.782916125269704	22.77403708957127	23.73907107478268	24.697813804899383	23.50038791812063	22.452447749174624	21.94977142445763	23.81201511860283	20.918008444631884	24.179807420665032	22.85854205856105	23.31158141376685	24.3371137423742	21.60598160939486	22.22484495653619	23.41583297641027	23.34858109392784	22.81991149552944	22.826297408554023	23.51087510749646	23.339003852433205	22.658147343700907	22.105149650971875	23.80262773850196	21.1980150166073	22.39423941920922	22.90390458299862	21.92243901118349	21.03280665218558	22.470448178672747	23.18754700931903	22.00855118150344	22.60249852134636	21.64470403496487	22.66606644278289	23.172831390505007	21.66241648474583	23.26762887582985	22.48123645928453	23.519278564692318	23.162358801942176	22.49906233050697	23.27744445147859	22.440876973305272	23.563609723295865	22.393046558290173	23.59335503417558	21.92778343919639	22.09309134719141	20.813007231377547	21.95343429116277	23.2887018503092	23.121696710579137	23.205455230453108	23.23460101832723	23.077163076567576	22.42397883526039	23.21084093443692	22.69574697268927	22.32966303515295	22.31520633047146	21.583275939524675	22.26073038952651	21.590425211594383	22.250091883148865	21.734300088659385	22.185874381394772	22.46757386669832				Hs4502953	74.7	2.4e-13	KOG3544	Collagens (type IV and type XIII), and related proteins	W	Extracellular structures	CELLULAR PROCESSES AND SIGNALING	K03991|1|2.3e-120|435.6|sbq:101045108|mannose-binding lectin!K19721|2|4.3e-21|105.9|ola:111947528|collagen, type V/XI/XXIV/XXVII, alpha
sp|P11233|RALA_HUMAN	20.74568626755702	17.876322401930786	19.36491757862427	18.666320217967144	17.75979075376444		20.90016106214453	19.714567009937355	19.81438612263937	21.22327711863918	20.66181571420295	20.56026569856961	18.54730951158124	19.671187093853646	19.93018587122012	22.412428077604115	20.298425915416463	19.481391029323827	19.29090974765024	18.31868268468772	19.031351442696963	19.80022640640996	19.282979734456344	19.38354246892071	19.801202230974244	19.338066315051364	19.607948513550976			18.93153742471073	20.1774484575798	20.226637798515483	20.40838931555129	20.194027872156816	20.01355136372581	20.03516244057545	18.776293240737274	19.226095808135405	19.790768437018546	19.92659047526366	19.875426094353173	20.16633797436115	19.178689607687986		19.427608079103564	19.83835822749952	19.486147328385425	18.949775121945837	19.949267608794216	19.72518112016379	19.704080836253755	19.229690931358498	19.37903182679981	17.81395399297675	18.993733651513978	19.28871303658205	20.4413367196145	18.634251347427465	20.261992789270984	19.9389221959636		20.74621525558089	20.304911749181105		20.58906157942492	18.517546700915556	19.990374073941307			20.84676779748797	18.858661548513485		18.954880609187352	18.36372834413968	19.911923102013557	19.794338189677752	20.26654148832375	19.844993762505872	20.712745091451698	19.67989902143699	19.36091092043977	20.69710695650908	19.125514759755745	19.7121392904004		19.161662632334604	20.26810316910936	19.16486206088498	19.64601891109119	19.217305508512776	20.43557222639471	20.269308388602298	18.71569224640156	20.3792359771178	19.545628582453062	19.884650779652432	19.86331202583513	19.977455727252632	19.49146197007028	18.68341403834092	19.85100906394711	21.168834604674043	19.491956907865013	19.91371792332795	21.816925442278304	21.52061641015742	19.61129984289136	21.012356614286	19.32386369731824	18.97534238518013	GO:0061024//membrane organization;GO:0007165//signal transduction;GO:0051301//cell division;GO:0035722//interleukin-12-mediated signaling pathway;GO:0007049//cell cycle;GO:0031532//actin cytoskeleton reorganization;GO:0006887//exocytosis;GO:0051491//positive regulation of filopodium assembly;GO:0001843//neural tube closure;GO:0017157//regulation of exocytosis;GO:0006935//chemotaxis;GO:0051665//membrane raft localization;GO:0007265//Ras protein signal transduction;GO:0016032//viral process	GO:0031755//Edg-2 lysophosphatidic acid receptor binding;GO:0017022//myosin binding;GO:0004713//protein tyrosine kinase activity;GO:0051117//ATPase binding;GO:0003924//GTPase activity;GO:0031625//ubiquitin protein ligase binding;GO:0019003//GDP binding;GO:0005525//GTP binding	GO:0030139//endocytic vesicle;GO:0005925//focal adhesion;GO:0070062//extracellular exosome;GO:0009986//cell surface;GO:0032154//cleavage furrow;GO:0030659//cytoplasmic vesicle membrane;GO:0005886//plasma membrane;GO:0005829//cytosol;GO:0030496//midbody;GO:0005622//intracellular;GO:0043209//myelin sheath	Hs4885569	404.1	1.5e-112	KOG0395	Ras-related GTPase	R	General function prediction only	POORLY CHARACTERIZED	K07834|1|5.7e-112|407.5|csab:103226186|Ras-related protein Ral-A
sp|P11234|RALB_HUMAN	24.28650593505175	21.72071365288046	22.214502685217823	22.123418994983123	22.79873981761417	22.67817534383201	24.940127986731323	22.77803148975209	23.39413503571886	24.3382859902382	24.572729906168185	24.192510494177636	23.77326294359003	22.157789404556794	23.54375092507548	26.02670874329077	23.50583064087956	22.148076454504707	22.797988618693584	21.54221472915406	21.91234633117908	22.52926825903508	21.381832515838592	22.82365627558254	21.881283338232684	21.55627869851609	22.54067966140332	22.471476361285596	21.103652181903005	22.095847895415435	23.916375113543378	22.472651671192835	23.748730153364427	22.499114272022265	23.55481165614504	22.397851607112	23.90413388646357	21.2452768239324	22.69374444149026	23.004570934861874	23.796966996504544	22.378321705146654	22.042564167323278	21.9730701576994	21.81976360350329	21.92146504687036	22.24453802294304	21.204486594753437	24.012686859063024	21.482848909397458	22.33652136415788	22.26088738569644	22.280085250818637	22.498121762984	21.20018265437888	23.2370723694112	24.577467696122586	22.191353086041897	23.851564026019165	22.266227885520987	20.91505798335649	21.941968456993088	22.775852604992387	22.667671267512716	23.49661004892959	22.351294271800697	22.674974166515256	20.72649545347081	21.36141023841692	23.459958302097498	21.999376822622946	20.14317298611321	20.454866613960377	22.58751075796857	24.69143037392865	22.07951009484924	23.717765193198318	22.67167882642789	24.712001346199035	22.094938567267405	22.869287977020907	23.494526303395155	21.69819338848561	22.88569199142069	21.13912002527005	22.468442744277095	23.74375344768422	20.361802251490477	23.686374805126576	21.797635695736453	23.293247543961705	22.03175034609136	22.2994362824901	23.049829277493693	23.20757340479998	23.214814197184943	23.19727169310477	23.287255766691384	23.17921336307271	24.033508685213626	22.49964427659949	26.80222615618973	23.47201747901867	22.97566446359817	27.452860499148795	27.06366697211212	24.01321674697613	25.747663369747464	22.726794098460772	24.068232990354268	GO:0060178//regulation of exocyst localization;GO:0007165//signal transduction;GO:0071902//positive regulation of protein serine/threonine kinase activity;GO:0051301//cell division;GO:0032091//negative regulation of protein binding;GO:0032092//positive regulation of protein binding;GO:0001928//regulation of exocyst assembly;GO:0007049//cell cycle;GO:0006915//apoptotic process;GO:2000786//positive regulation of autophagosome assembly;GO:0009267//cellular response to starvation;GO:0007265//Ras protein signal transduction;GO:0071360//cellular response to exogenous dsRNA;GO:0001934//positive regulation of protein phosphorylation	GO:0005525//GTP binding;GO:0051117//ATPase binding;GO:0003924//GTPase activity;GO:0031625//ubiquitin protein ligase binding;GO:0019003//GDP binding	GO:0070062//extracellular exosome;GO:0000145//exocyst;GO:0005776//autophagosome;GO:0005886//plasma membrane;GO:0030496//midbody;GO:0005622//intracellular	Hs4506405	404.8	8.5e-113	KOG0395	Ras-related GTPase	R	General function prediction only	POORLY CHARACTERIZED	K07835|1|3.7e-111|404.8|hsa:5899|Ras-related protein Ral-B
sp|P11274|BCR_HUMAN	20.309843113558504				18.3580767411085						17.865666719961258		18.378448066360004		20.122090815635158	18.343431146252684									17.84380323604119				17.06172952306659						18.35088487503468								17.761057324822335				17.335554050314077	17.0587010608926	19.70406675538063			18.193202291004656					19.45550876987125		18.572273702149264						18.260181672560357			19.37122524478888							18.65042186686972																											20.814322362431277			19.281691044335208	20.17981169479932		18.76814910611115			GO:0071222//cellular response to lipopolysaccharide;GO:0060268//negative regulation of respiratory burst;GO:0060216//definitive hemopoiesis;GO:0030036//actin cytoskeleton organization;GO:0048008//platelet-derived growth factor receptor signaling pathway;GO:0003014//renal system process;GO:0035023//regulation of Rho protein signal transduction;GO:0035556//intracellular signal transduction;GO:0032496//response to lipopolysaccharide;GO:0050766//positive regulation of phagocytosis;GO:0050728//negative regulation of inflammatory response;GO:0050885//neuromuscular process controlling balance;GO:0065002//intracellular protein transmembrane transport;GO:0060313//negative regulation of blood vessel remodeling;GO:0046777//protein autophosphorylation;GO:0030336//negative regulation of cell migration;GO:2000378//negative regulation of reactive oxygen species metabolic process;GO:0051171//regulation of nitrogen compound metabolic process;GO:0048872//homeostasis of number of cells;GO:0042472//inner ear morphogenesis;GO:0007420//brain development;GO:0051726//regulation of cell cycle;GO:0043314//negative regulation of neutrophil degranulation;GO:0002692//negative regulation of cellular extravasation;GO:0043114//regulation of vascular permeability	GO:0005089//Rho guanyl-nucleotide exchange factor activity;GO:0004674//protein serine/threonine kinase activity;GO:0005524//ATP binding;GO:0005096//GTPase activator activity	GO:0030054//cell junction;GO:0070062//extracellular exosome;GO:0016020//membrane;GO:0045211//postsynaptic membrane;GO:0014069//postsynaptic density;GO:0005886//plasma membrane;GO:0043234//protein complex;GO:0005829//cytosol;GO:0005622//intracellular	Hs11038639	2541.1	0	KOG4269	Rac GTPase-activating protein BCR/ABR	T	Signal transduction mechanisms	CELLULAR PROCESSES AND SIGNALING	K08878|1|0.0e+00|2504.2|mcf:102141928|breakpoint cluster region protein [EC:2.7.11.1]
sp|P11277|SPTB1_HUMAN	21.147743641980284	17.943397232851556	19.431210350934755	19.98887384613042	20.83612384748602	21.47029413086205	20.14192686451872	19.31336639319443	19.040317278795712	21.24911968900381	20.065273840440742	20.63800541189821	20.90116684600558		19.35908173320731	21.5959842385062	26.614436512771235	20.534343681127	20.184903813142206	18.238244702672056	19.65915022902601	18.94362848730221	22.027451046039484		20.05934924879064	20.06149461269669	20.224380200759484			19.875694547845686	21.847684893159062	18.548332574536776	20.23876562028252	20.519886756486265	19.554697118897835	19.18479842470836	19.932134781575083	21.44096246900474	19.1422261065404	19.728421590111147	19.559998592233743	19.609521187679384	19.38502697258815		20.004441678733944	20.516122020160743	25.557316449996687	21.565029712395344	20.595524425882537	20.568233647588468	19.857565689944398	19.83438641739173	20.04085147556905	19.60635813018956	24.903743333891317	19.72653846549653	19.410541128208955	19.93268044831619	19.762928008771688	20.336911248432127		18.810740344446312	20.861237961666664	19.63077610839231	20.477480729643688	19.77991980685645	20.966318817214475	19.10701164067262	18.78136737480644	19.368937722013968	19.784418655781003	19.324775961371703	20.600392612788703	19.603116954593165	20.44369679896505	18.943328324870745	19.6925203961034		20.38334627470407	20.03967102513806		19.14642707293117	20.942435793315887	19.98829536954987	18.6598397500552	19.8822478818768	23.395542472437945	17.995109489466394	21.96819586775604		19.694071780567047	20.02607694438692	20.520197141057317	22.59331795362236	22.600387023042813	22.48081059013844	22.506275193873662	22.52658311081366	20.54365361505001	22.667326899537564		22.70177391269672	21.945263104562823	22.75125213110025	20.961340030101145	22.499527014171	22.205318292747204	21.13748508437854	20.60924953807636	21.132079675317406	GO:0051693//actin filament capping	GO:0003779//actin binding;GO:0005543//phospholipid binding;GO:0005200//structural constituent of cytoskeleton	GO:0008091//spectrin	Hs4507193	4087.7	0	KOG0517	Beta-spectrin	Z	Cytoskeleton	CELLULAR PROCESSES AND SIGNALING	K06115|1|0.0e+00|3941.0|myd:102753115|spectrin beta
sp|P11279|LAMP1_HUMAN	16.933843374803494	18.907500735271785		18.93926290359928					19.082433593110107	17.603857038374933					19.07011866131977		19.780173395114424			18.4819998276952		22.229453736414868	17.89080631797029	17.28880785490253				18.939227639385685	18.10180930232089				20.18545296349225				18.745169094656355		19.081487730076468	19.04274222776952		18.650378012956104	18.146012800914463				18.74672349267949			18.869824860923263	17.975602425296696	18.30630660441564		18.24218050878946	18.6173339072902		18.189257507883152	18.463300116612587	18.46931721921068		20.902183646773057		18.562906421008144	19.624696938657664				19.885665598378157	16.60689272068239	17.52449116523925	18.67034719959168					17.383845865708572	18.117131640057785	19.25807598802376	18.655805544871164			18.207726419340965	19.519508638462355	19.188734577709397	19.03495896027052			19.239128343088915	19.109507900779374			19.367929233905716		18.0706586735309		18.833269831734462		18.7857389771961	17.159196851939072	19.213670456976683		20.618462898230728			17.668453890479423	18.70165075923137		19.80133638669241	19.90965893756075	17.804046059767668	GO:0090160//Golgi to lysosome transport;GO:0050821//protein stabilization;GO:0048102//autophagic cell death;GO:0045954//positive regulation of natural killer cell mediated cytotoxicity;GO:0043323//positive regulation of natural killer cell degranulation;GO:0008626//granzyme-mediated apoptotic signaling pathway;GO:0072594//establishment of protein localization to organelle;GO:1902513//regulation of organelle transport along microtubule;GO:0043312//neutrophil degranulation	GO:0019899//enzyme binding;GO:0019904//protein domain specific binding;GO:0001618//virus receptor activity	GO:0008021//synaptic vesicle;GO:0005770//late endosome;GO:0009897//external side of plasma membrane;GO:0061474//phagolysosome membrane;GO:0101003//ficolin-1-rich granule membrane;GO:0030425//dendrite;GO:0035577//azurophil granule membrane;GO:0010008//endosome membrane;GO:0005737//cytoplasm;GO:0070062//extracellular exosome;GO:0097208//alveolar lamellar body;GO:0016021//integral component of membrane;GO:0016020//membrane;GO:0044194//cytolytic granule;GO:0048471//perinuclear region of cytoplasm;GO:0043025//neuronal cell body;GO:0042383//sarcolemma;GO:0005887//integral component of plasma membrane;GO:0005886//plasma membrane;GO:0042470//melanosome;GO:0005829//cytosol;GO:0005764//lysosome;GO:0005765//lysosomal membrane;GO:0044754//autolysosome;GO:0005771//multivesicular body	Hs7669501	790.8	1.1e-228	KOG4818	Lysosomal-associated membrane protein	R	General function prediction only	POORLY CHARACTERIZED	K06528|1|7.9e-238|826.6|hsa:3916|lysosomal-associated membrane protein 1/2
sp|P11310|ACADM_HUMAN								17.98399302369045								21.12624450460446	17.092675236310413		19.191454438922456	19.442767646151854	18.98562443040151	22.07099358217081	17.546989140143687											18.694507072136336			18.088944401511736																19.38040119888232									20.150843714657103																		18.115645641161795		18.428487958175523		17.09055053511144																		19.136634755602465				18.824349729424377				18.088486757856256	GO:0006635//fatty acid beta-oxidation;GO:0009791//post-embryonic development;GO:0001889//liver development;GO:0042594//response to starvation;GO:0045329//carnitine biosynthetic process;GO:0055007//cardiac muscle cell differentiation;GO:0006111//regulation of gluconeogenesis;GO:0019254//carnitine metabolic process, CoA-linked;GO:0051791//medium-chain fatty acid metabolic process;GO:0051793//medium-chain fatty acid catabolic process;GO:0019216//regulation of lipid metabolic process;GO:0009409//response to cold;GO:0055114//oxidation-reduction process;GO:0033539//fatty acid beta-oxidation using acyl-CoA dehydrogenase;GO:0005978//glycogen biosynthetic process	GO:0070991//medium-chain-acyl-CoA dehydrogenase activity;GO:0050660//flavin adenine dinucleotide binding;GO:0042802//identical protein binding;GO:0003995//acyl-CoA dehydrogenase activity	GO:0030424//axon;GO:0016607//nuclear speck;GO:0070062//extracellular exosome;GO:0005634//nucleus;GO:0005739//mitochondrion;GO:0005759//mitochondrial matrix;GO:0031966//mitochondrial membrane	Hs4557231	850.9	9.2e-247	KOG0140	Medium-chain acyl-CoA dehydrogenase	I	Lipid transport and metabolism	METABOLISM	K00249|1|4.0e-245|850.9|hsa:34|acyl-CoA dehydrogenase [EC:1.3.8.7]
sp|P11362|FGFR1_HUMAN				17.64582433741125									18.3900769789673								18.321977782054	18.265692821848003				17.704077316689137							18.151457858701995						18.85965445755081			17.270087830546125								18.387616712613948							18.076698899157197							19.09756900410998														18.909488253519694				18.094806625479723						18.001487054929598						18.42703512909489								19.583490127290485	17.03590597258627								GO:2000546//positive regulation of endothelial cell chemotaxis to fibroblast growth factor;GO:0030326//embryonic limb morphogenesis;GO:0090080//positive regulation of MAPKKK cascade by fibroblast growth factor receptor signaling pathway;GO:0048469//cell maturation;GO:0043406//positive regulation of MAP kinase activity;GO:2000830//positive regulation of parathyroid hormone secretion;GO:0010863//positive regulation of phospholipase C activity;GO:0001525//angiogenesis;GO:0046777//protein autophosphorylation;GO:0021847//ventricular zone neuroblast division;GO:0001701//in utero embryonic development;GO:0000122//negative regulation of transcription from RNA polymerase II promoter;GO:0070640//vitamin D3 metabolic process;GO:0060117//auditory receptor cell development;GO:1903465//positive regulation of mitotic cell cycle DNA replication;GO:0060445//branching involved in salivary gland morphogenesis;GO:0002062//chondrocyte differentiation;GO:0008284//positive regulation of cell proliferation;GO:0048762//mesenchymal cell differentiation;GO:0035607//fibroblast growth factor receptor signaling pathway involved in orbitofrontal cortex development;GO:0007605//sensory perception of sound;GO:0048339//paraxial mesoderm development;GO:2001239//regulation of extrinsic apoptotic signaling pathway in absence of ligand;GO:0048378//regulation of lateral mesodermal cell fate specification;GO:0001759//organ induction;GO:0010976//positive regulation of neuron projection development;GO:0090272//negative regulation of fibroblast growth factor production;GO:0001657//ureteric bud development;GO:0060484//lung-associated mesenchyme development;GO:0060665//regulation of branching involved in salivary gland morphogenesis by mesenchymal-epithelial signaling;GO:0042474//middle ear morphogenesis;GO:0042473//outer ear morphogenesis;GO:0042472//inner ear morphogenesis;GO:0007037//vacuolar phosphate transport;GO:0060045//positive regulation of cardiac muscle cell proliferation;GO:0002053//positive regulation of mesenchymal cell proliferation;GO:0030901//midbrain development	GO:0005524//ATP binding;GO:0042803//protein homodimerization activity;GO:0016303//1-phosphatidylinositol-3-kinase activity;GO:0017134//fibroblast growth factor binding;GO:0090722//receptor-receptor interaction;GO:0008201//heparin binding;GO:0005007//fibroblast growth factor-activated receptor activity	GO:0005886//plasma membrane;GO:0031410//cytoplasmic vesicle;GO:0016021//integral component of membrane;GO:0043235//receptor complex;GO:0005829//cytosol;GO:0005730//nucleolus;GO:0005576//extracellular region	Hs11276087	1684.5	0	KOG0200	Fibroblast/platelet-derived growth factor receptor and related receptor tyrosine kinases	T	Signal transduction mechanisms	CELLULAR PROCESSES AND SIGNALING	K04362|1|0.0e+00|1684.5|pps:100988115|fibroblast growth factor receptor 1 [EC:2.7.10.1]
sp|P11387|TOP1_HUMAN	22.13171034470886	20.15998073501393	21.007296278752644	20.55975577634592		19.905384755178893	19.23081272201111	20.599644232757736	18.64445155199535	21.21742550740048	21.009006801830672	21.720356735479456	21.47783646445157	20.66340248519345	20.467408207535208	22.80108874858588	20.29127721059011	21.19023088153393	20.602680484347697	20.168140386010283	21.07643653462838			20.86668685433328	19.3202785326114	20.878434860482862	19.13759203700862	20.25814473327196		19.472078124464502	20.195122027056083	20.105958971392887	19.34992372622055	20.22921332102048	20.63121819691799		20.646174016270677		20.3870741915581		22.25677266758464	20.31671059869198	19.5358628000086	20.723466246772816	20.369354886144983	20.95388099920779		19.743653793663373	20.54140062811704		19.555776687168805	19.66106817614889	19.690361377141304			21.938420277445825	21.21481094814219	19.903731414040458	20.37782770121319	19.525886303402647		20.24812783489095	20.778993112008155	21.115254580863446	22.608066772123465	19.972168713047317	19.01308715070077	17.989921846416834		18.688501236226003	20.13070947139488	20.31304953825005		20.98150258378185	21.14135697316762		22.88673687781106		19.63784622826613	20.533195622655		20.04207551320561		20.96445284452497		20.24904930344047	19.43940090053551		20.14430464306105	20.42896643582909	21.20267444861252		20.187732245336107	20.25972826850273	20.21622250517885	20.328403557184533	22.64022152104016	20.635533694835928	20.907539760554112	20.27648358741122		19.899881122302137		22.636613562299345	23.41680843996967	20.179267584380664		22.12101818142456	21.2048653677633		GO:0032922//circadian regulation of gene expression;GO:0018105//peptidyl-serine phosphorylation;GO:0016310//phosphorylation;GO:0006265//DNA topological change;GO:0006260//DNA replication;GO:0007623//circadian rhythm;GO:0042493//response to drug;GO:0012501//programmed cell death;GO:0007059//chromosome segregation;GO:0016925//protein sumoylation;GO:0006338//chromatin remodeling;GO:0040016//embryonic cleavage;GO:0016032//viral process	GO:0003917//DNA topoisomerase type I activity;GO:0003677//DNA binding;GO:0097100//supercoiled DNA binding;GO:0003690//double-stranded DNA binding;GO:0003697//single-stranded DNA binding;GO:0005524//ATP binding;GO:0019904//protein domain specific binding;GO:0001046//core promoter sequence-specific DNA binding;GO:0004674//protein serine/threonine kinase activity;GO:0003723//RNA binding;GO:0003682//chromatin binding	GO:0009330//DNA topoisomerase complex (ATP-hydrolyzing);GO:0000228//nuclear chromosome;GO:0043204//perikaryon;GO:0005730//nucleolus;GO:0005634//nucleus;GO:0005654//nucleoplasm;GO:0031298//replication fork protection complex;GO:0005694//chromosome;GO:0001650//fibrillar center;GO:0032993//protein-DNA complex;GO:0000932//P-body	Hs11225260	1577.8	0	KOG0981	DNA topoisomerase I	L	Replication, recombination and repair	INFORMATION STORAGE AND PROCESSING	K03163|1|0.0e+00|1577.8|ggo:101134131|DNA topoisomerase I [EC:5.99.1.2]
sp|P11388|TOP2A_HUMAN	19.75105542463156		18.42141460635937					18.801595068213576	18.3059814276305	19.706678833384288				17.598908862289868		18.701046340246844			17.479464985336218	17.928624303627476		17.516585915495874												19.235688705617942								16.6864042425326	18.010603346608452	17.476644983971624	17.996656367069544										18.34005622891297									18.64684141907434													17.052779080044296					19.665538295299044											17.147893519972357				18.87770584870129								18.73149883865063			18.456310482295997			GO:0030263//apoptotic chromosome condensation;GO:0044774//mitotic DNA integrity checkpoint;GO:0043065//positive regulation of apoptotic process;GO:0048511//rhythmic process;GO:0002244//hematopoietic progenitor cell differentiation;GO:0006265//DNA topological change;GO:0006266//DNA ligation;GO:1905463//negative regulation of DNA duplex unwinding;GO:0045870//positive regulation of single stranded viral RNA replication via double stranded DNA intermediate;GO:0006974//cellular response to DNA damage stimulus;GO:0042752//regulation of circadian rhythm;GO:0000819//sister chromatid segregation;GO:0040016//embryonic cleavage;GO:0000712//resolution of meiotic recombination intermediates;GO:0045944//positive regulation of transcription from RNA polymerase II promoter	GO:0008022//protein C-terminus binding;GO:0005080//protein kinase C binding;GO:0008144//drug binding;GO:0003677//DNA binding;GO:0003918//DNA topoisomerase type II (ATP-hydrolyzing) activity;GO:0000287//magnesium ion binding;GO:0042826//histone deacetylase binding;GO:0005524//ATP binding;GO:0042803//protein homodimerization activity;GO:0008301//DNA binding, bending;GO:0046982//protein heterodimerization activity;GO:0043130//ubiquitin binding;GO:0003723//RNA binding;GO:0003682//chromatin binding	GO:0009330//DNA topoisomerase complex (ATP-hydrolyzing);GO:0000228//nuclear chromosome;GO:0005730//nucleolus;GO:0005634//nucleus;GO:0005814//centriole;GO:0030529//intracellular ribonucleoprotein complex;GO:0005654//nucleoplasm;GO:0000793//condensed chromosome	Hs19913406	3072.7	0	KOG0355	DNA topoisomerase type II	B	Chromatin structure and dynamics	INFORMATION STORAGE AND PROCESSING	K03164|1|0.0e+00|3053.5|pon:100433973|DNA topoisomerase II [EC:5.99.1.3]
sp|P11413|G6PD_HUMAN	19.913104584146065	19.162264297444985	19.33958900786656	19.369726136662717	18.545175992816063	19.078622658917062	19.398289370517222	20.15840739872388	19.01056007971493	21.049811846451043	19.26517083291275	20.13161570328511	19.97488791762722	18.15285094629966	19.32068322162792	22.76990684498179	21.065134954817623	19.87459710715768	19.13871468062229		20.046353104398506	19.984421769235954	19.240249382623272	20.059340053157964	19.247742049899	18.670361155741496	19.622870707111165		20.16579974561189	19.750720323207823	20.21207000228245	19.29302933524176	19.49376423714004	20.06896985103876	20.00033027911801	19.33179644724629	18.78725623716635	18.48397120772581	19.117597886276435	19.377857448884757	19.856057515795804	19.51292846590997	18.89426446176831		19.92885153058216	19.553658643986232	19.398175252626707	19.52060650953004	21.675232077639222	18.84371086885645	20.45953973429204	19.70027057214378	19.103004330310785	19.38191840201933	19.66372028257768	19.76167488633549	20.48347901999243	19.03514306403922	20.545323873675216	19.301634136724086	19.59572311213736	19.25668973744945	20.034608039373765	19.469829973920618	19.87456677813709	19.230097447994503	20.45427774619059	17.88624659230135	19.426034464369	20.39555182908341	19.61571290118878	19.07032530941295	19.081549084310844	19.814221495271365	21.040714137086056	18.61728815160508	22.18819209513571		19.65207698487152	19.69950622859301	18.32314470166825	20.528840324006364	19.88970720434946	19.96355225036275		19.591420782604192	19.919609434165015	18.498576602353765	21.88594946146354	19.341719197167052	20.037443401268323		19.355511504136206	19.82996836409072	19.870757684973963	19.98971942943849	20.26486983468108	20.029579604174664	19.58664272784232	20.64200180219036	20.22585766244725	23.29489075565488	19.303738251154986	19.97391442677306	25.416287653988736	21.766680264856035	18.830900716041768	22.25441201262408		18.98188092922107	GO:0006739//NADP metabolic process;GO:0019322//pentose biosynthetic process;GO:0021762//substantia nigra development;GO:0010041//response to iron(III) ion;GO:1904879//positive regulation of calcium ion transmembrane transport via high voltage-gated calcium channel;GO:0014070//response to organic cyclic compound;GO:0032094//response to food;GO:0061052//negative regulation of cell growth involved in cardiac muscle cell development;GO:0006749//glutathione metabolic process;GO:0006740//NADPH regeneration;GO:2000378//negative regulation of reactive oxygen species metabolic process;GO:0006629//lipid metabolic process;GO:0043523//regulation of neuron apoptotic process;GO:0045471//response to ethanol;GO:0051156//glucose 6-phosphate metabolic process;GO:0034599//cellular response to oxidative stress;GO:0009051//pentose-phosphate shunt, oxidative branch;GO:0055114//oxidation-reduction process;GO:0046390//ribose phosphate biosynthetic process;GO:0010734//negative regulation of protein glutathionylation;GO:0006098//pentose-phosphate shunt;GO:0006695//cholesterol biosynthetic process;GO:0043249//erythrocyte maturation;GO:0006006//glucose metabolic process	GO:0050661//NADP binding;GO:0004345//glucose-6-phosphate dehydrogenase activity;GO:0042802//identical protein binding;GO:0042803//protein homodimerization activity;GO:0005536//glucose binding	GO:0009898//cytoplasmic side of plasma membrane;GO:0005737//cytoplasm;GO:0070062//extracellular exosome;GO:0005634//nucleus;GO:0016020//membrane;GO:0005829//cytosol	Hs21614520	1052.7	1.9e-307	KOG0563	Glucose-6-phosphate 1-dehydrogenase	G	Carbohydrate transport and metabolism	METABOLISM	K00036|1|2.2e-306|1054.7|hsa:2539|glucose-6-phosphate 1-dehydrogenase [EC:1.1.1.49 1.1.1.363]
sp|P11441|UBL4A_HUMAN	20.041706217558023									20.66329217065897	16.814813916845086	18.86222066505475				19.587584450884272		19.31824248641696				15.43143663670082				16.133159674890443		17.033840190991736			17.72464201788439		18.713881044163983		18.916404231708828	17.726583989751006	17.825990980230056												18.492845994478884	17.589466939505975		17.59983415610567	18.252192954031365				17.81122894158244					17.16851611885534		18.069302337273783			18.263592743600487			17.883371847359616	17.1403692711249				19.044395203578866								17.794692814035766								19.013293345009306					17.808718473830417			18.38718527762777			19.91778979608418	18.367338976279807	19.89947577359456	18.276724121757688	19.85076118342227			17.13433851788984		GO:0006810//transport;GO:0071816//tail-anchored membrane protein insertion into ER membrane;GO:0006464//cellular protein modification process	GO:0019787//ubiquitin-like protein transferase activity;GO:0051087//chaperone binding	GO:0005737//cytoplasm;GO:0071818//BAT3 complex;GO:0005634//nucleus;GO:0016020//membrane;GO:0005829//cytosol	Hs7657667	303.5	2e-82	KOG0001	Ubiquitin and ubiquitin-like proteins	OR	Posttranslational modification, protein turnover, chaperones;General function prediction only	CELLULAR PROCESSES AND SIGNALING;POORLY CHARACTERIZED	K00036|1|8.6e-44|180.6|bacu:103016715|glucose-6-phosphate 1-dehydrogenase [EC:1.1.1.49 1.1.1.363]!K08770|2|4.0e-09|65.5|aga:AgaP_AGAP002599|ubiquitin C
sp|P11498|PYC_HUMAN																						20.16613776770801																																																																																									GO:0044791//positive regulation by host of viral release from host cell;GO:0006629//lipid metabolic process;GO:0044794//positive regulation by host of viral process;GO:0006768//biotin metabolic process;GO:0010629//negative regulation of gene expression;GO:0019074//viral RNA genome packaging;GO:0006090//pyruvate metabolic process;GO:0006094//gluconeogenesis	GO:0009374//biotin binding;GO:0046872//metal ion binding;GO:0042802//identical protein binding;GO:0004736//pyruvate carboxylase activity;GO:0004075//biotin carboxylase activity;GO:0005524//ATP binding	GO:0005737//cytoplasm;GO:0005829//cytosol;GO:0005739//mitochondrion;GO:0005759//mitochondrial matrix	Hs4505627	2348.2	0	KOG0369	Pyruvate carboxylase	C	Energy production and conversion	METABOLISM	K01958|1|0.0e+00|2349.3|hsa:5091|pyruvate carboxylase [EC:6.4.1.1]
sp|P11509|CP2A6_HUMAN	19.70546621844441								17.118820179356213	19.568936054940437						19.26552070430209				18.537231552732155			16.902434457836947																							17.62421880026584																										18.27214693581088			18.35213777888257		18.42872397308782				17.088839798434556					16.821506075945585								15.497170480499696											18.79733500020265						GO:0009804//coumarin metabolic process;GO:0006805//xenobiotic metabolic process;GO:0019373//epoxygenase P450 pathway	GO:0019825//oxygen binding;GO:0020037//heme binding;GO:0070330//aromatase activity;GO:0016712//oxidoreductase activity, acting on paired donors, with incorporation or reduction of molecular oxygen, reduced flavin or flavoprotein as one donor, and incorporation of one atom of oxygen;GO:0008389//coumarin 7-hydroxylase activity;GO:0005506//iron ion binding;GO:0008395//steroid hydroxylase activity;GO:0008392//arachidonic acid epoxygenase activity	GO:0031090//organelle membrane;GO:0005789//endoplasmic reticulum membrane	Hs15147326	989.6	1.9e-288	KOG0156	Cytochrome P450 CYP2 subfamily	Q	Secondary metabolites biosynthesis, transport and catabolism	METABOLISM	K17685|1|1.5e-272|942.2|mcf:102122745|cytochrome P450 family 2 subfamily A polypeptide 13 [EC:1.14.14.1]
sp|P11586|C1TC_HUMAN	22.16483817694244	19.930295138608965	18.66383205150103	20.61992928178266	19.420330789412468	19.61103512327541	19.871607957795568	20.35766171409708	19.456290203923075	22.487095107723857	20.511923120946932	19.8133774203472	19.65641639723804	20.863535153401266	19.22517290954493	22.315772130260573	20.298362244165453	20.572087757426477	20.154898030058405	19.72736490655751	19.950369115563493	20.039774933106617	19.952451923631195	19.75654642247053	20.341448363223588	19.44993712849873	20.18558532861476	19.229436354968456	20.02402851238141	19.915144575177784	21.5548995679319	21.356018901685434	19.93388002484746	21.03758481582004	20.58064899630253	20.33516667286062	19.39565437183203	19.06151637308294	19.18731105923074	19.81114890594557	20.492514536832804	21.110233926635672	19.52201599882538	19.846880407089927	19.336901612069028	20.524837073183043	20.12962412388353	19.65026200866189	21.57698091301473	21.122771029932203	20.438154438644748	20.865854799400967	21.19643096829748	20.026507174001427	19.06808802057189	20.343649932196044	19.94669801212575	19.31252312850323	20.449245797208068	20.512580302230223	20.41237682653265	19.80829926372065	20.33160410866173	19.68655012347938	21.52273610759677	20.15622108818603	20.8844480302416	19.795333940229533	19.47878820531021	22.34398839829091	19.776575477149414	20.06913502963437	20.052999693301093	18.647896623790405	22.399476230658436	19.05044761179159	20.02504931693256	20.59043648423337	20.784714156748013	20.73128487128766	18.709799206963496	21.27706374309692	19.791490474850477	19.931306601255045	19.92245106012438	21.47159796689116	19.882962916136567	19.24799036386227	20.83300047209045	20.65261877060404	21.908730714947797	19.40015833417924	20.01469227728456	20.361079157858267	20.13793513136293	20.435704238812217	19.9906772830971	20.137805346317425	20.146359500572185	20.40915087590861	20.12340809618585	23.788921689259386	20.472157382095062	24.607298536480958	22.363296123590167	23.33028309627589	21.81587603459164	22.965818755028007	20.158655709097204	19.10067839606941	GO:0006730//one-carbon metabolic process;GO:0009257//10-formyltetrahydrofolate biosynthetic process;GO:0009069//serine family amino acid metabolic process;GO:0046655//folic acid metabolic process;GO:0000105//histidine biosynthetic process;GO:0035999//tetrahydrofolate interconversion;GO:0001843//neural tube closure;GO:0048703//embryonic viscerocranium morphogenesis;GO:0048702//embryonic neurocranium morphogenesis;GO:0009113//purine nucleobase biosynthetic process;GO:0009070//serine family amino acid biosynthetic process;GO:0001780//neutrophil homeostasis;GO:0061053//somite development;GO:0007507//heart development;GO:0006555//methionine metabolic process;GO:0019346//transsulfuration;GO:0006164//purine nucleotide biosynthetic process;GO:0009086//methionine biosynthetic process	GO:0016787//hydrolase activity;GO:0004329//formate-tetrahydrofolate ligase activity;GO:0005524//ATP binding;GO:0004486//methylenetetrahydrofolate dehydrogenase [NAD(P)+] activity;GO:0004487//methylenetetrahydrofolate dehydrogenase (NAD+) activity;GO:0004488//methylenetetrahydrofolate dehydrogenase (NADP+) activity;GO:0004477//methenyltetrahydrofolate cyclohydrolase activity	GO:0005737//cytoplasm;GO:0070062//extracellular exosome;GO:0016021//integral component of membrane;GO:0016020//membrane;GO:0005739//mitochondrion;GO:0005829//cytosol	Hs13699868	1848.9	0	KOG4230	C1-tetrahydrofolate synthase	H	Coenzyme transport and metabolism	METABOLISM	K00288|1|0.0e+00|1851.6|hsa:4522|methylenetetrahydrofolate dehydrogenase (NADP+) / methenyltetrahydrofolate cyclohydrolase / formyltetrahydrofolate synthetase [EC:1.5.1.5 3.5.4.9 6.3.4.3]
sp|P11597|CETP_HUMAN	26.697289495179803	26.46364998911353	23.569969037135817	27.40330603835709	26.002653136855063	27.05703238935964	26.347759169578683	25.84426753053055	27.03188572337965	25.54034383757033	26.987448294419327	25.168339587883224	26.69969646198321	28.183515610606324	26.72984455790697	24.800260373613416	26.5161161680116	25.97374614654705	27.33164462102538	25.08812768205876	25.98342112652912	26.888647560996667	25.18737905843753	25.148885465823422	25.656822508739324	26.293483279979775	26.29071917270921	26.433370145016216	26.61787143679529	26.54277337583249	27.14695269942825	26.176597303700905	27.323254943416444	25.474497423249005	26.86098923679005	26.03967586182956	25.166441831733454	24.554719396635782	23.695254521828296	25.571159947863958	24.02342799329876	24.878897640992395	25.737447036622285	25.266802687714844	26.21986120822664	26.033321279835462	26.05620183017928	26.54465752383305	27.06466287394009	26.452937258058075	25.316151494244444	25.98852647978285	27.21176124978905	25.53501761428471	25.34778638168364	25.168061045490877	25.84853965664427	25.4671694713632	26.841394681250915	24.99081623073309	25.72521925193442	25.04392477403822	26.33284041905866	25.987795428242656	28.128726961109034	25.72979721173143	28.28247852087372	27.85938343778992	28.58549441457594	28.665242369353525	27.857175215448148	27.34569509956552	27.151672095798045	27.50802203131237	26.65289369843567	25.97795836156986	25.6481944423235	26.93227054528219	27.36332783363083	28.228187167193145	28.12049744810947	28.71158551631117	27.415168192874425	28.74342051642666	26.76389540324684	26.54267412662574	27.130375168764147	27.21370867242595	25.8430979196112	26.43797241802383	27.797929053871023	27.78370720336671	28.2913948859516	26.32642047876587	26.349335214197197	26.299011098975008	26.35057469040953	26.33566768944096	27.757506196001486	27.16892875114449	28.313179213520765	28.91072391868563	29.592031453326197	28.15288528576087	27.857774689326664	28.21500863625892	29.31767191824008	29.220740802651395	28.81653817803413	27.62013205310281	GO:0034375//high-density lipoprotein particle remodeling;GO:0034374//low-density lipoprotein particle remodeling;GO:0034372//very-low-density lipoprotein particle remodeling;GO:0006869//lipid transport;GO:0015914//phospholipid transport;GO:0030301//cholesterol transport;GO:0034197//triglyceride transport;GO:0070328//triglyceride homeostasis;GO:0055091//phospholipid homeostasis;GO:0010745//negative regulation of macrophage derived foam cell differentiation;GO:0008203//cholesterol metabolic process;GO:0006641//triglyceride metabolic process;GO:0055088//lipid homeostasis;GO:0042632//cholesterol homeostasis;GO:0043691//reverse cholesterol transport;GO:0010874//regulation of cholesterol efflux;GO:0046470//phosphatidylcholine metabolic process	GO:0017129//triglyceride binding;GO:0017127//cholesterol transporter activity;GO:0005548//phospholipid transporter activity;GO:0005319//lipid transporter activity;GO:0008289//lipid binding;GO:0031210//phosphatidylcholine binding;GO:0015485//cholesterol binding	GO:0005615//extracellular space;GO:0034364//high-density lipoprotein particle;GO:0031982//vesicle;GO:0070062//extracellular exosome;GO:0005576//extracellular region	Hs4557443	970.3	1.2e-282	KOG4160	BPI/LBP/CETP family protein	V	Defense mechanisms	CELLULAR PROCESSES AND SIGNALING	K16835|1|4.0e-281|970.7|hsa:1071|cholesteryl ester transfer protein
sp|P11678|PERE_HUMAN	21.510566295661384	19.086479535129644	21.98474936893476	20.822279459988387	25.11278049056496	24.41647670190756	19.956397822673768	24.991098907605405		20.59821580580947	21.61623189426306	22.03946012304203	22.28777007688128	20.37424478520353	24.435780863094585	19.921271065533745	20.96962103108492	20.9070953939406	21.515979346253708	22.863165513782903	24.26951710165713	22.544052154539777		18.408489085509075	20.603549206843475	23.08498300534552	19.662676927759023	20.81103058853375	19.287338555639625	21.908998992584127	19.457113557721893	21.708990127795627	23.02889039768685	24.64600084645224	24.434011509173445	22.668498986130636	27.245219612122995	20.45723197390171	25.095007299071938	20.0480284272178		21.66054088015802	23.05134528616139		23.10359980996011	23.804636312687908	21.66720359778229	24.437928706504604	18.819903825260493	20.402077964961517	22.59730990224604	22.166822276546075	22.47758313053835	18.185968195816884	20.86897949733541	20.092573836333663	24.585385464806343	23.177840833115678	23.094784263116324	19.60377437609797	20.202640576068585	24.00267502473425	24.96392999866914	18.41513992649812	23.277737032757965	19.977330798901527	22.31658060174052	19.975865608525805	21.70800116362208		17.333713791130407	23.304396752076237	17.375109999056974	19.11428161314968	18.454741876572463	22.998016952049174	26.753452729251165	22.85721603772234	24.57574820652473	20.514565821136333	18.40241182714804	21.49482257058896	23.10829587232209		24.19859993598176	25.537551737389197	24.309125787805915	20.048784975866248	23.56775783949151	24.762514343756	22.251216892993725	23.292671228411777	20.081993138105343	22.601081153381045	22.570237903716677	22.61272450520189	22.65731493639582	22.547649394872213	22.450221848643192	20.081079112844865	22.862479962611957	19.19214187840743	19.36038503088619		20.64965077806656	17.3368775105815	19.491674956384816	20.91130729819535	18.84960236090473	19.048046321789407	GO:0006952//defense response;GO:0006979//response to oxidative stress	GO:0004601//peroxidase activity;GO:0020037//heme binding		Hs4503595	1451.8	0	KOG2408	Peroxidase/oxygenase	R	General function prediction only	POORLY CHARACTERIZED	K10788|1|0.0e+00|1373.2|cjc:100407682|eosinophil peroxidase [EC:1.11.1.7]
sp|P11717|MPRI_HUMAN										16.942603364897543			18.548574136221365					17.94612247893195												17.897908263257353				16.839009086597496				16.320142191591895					17.917862044361414										16.405185656893803				17.124125926869855	16.96070034844443											17.193998576356122						17.828340051048176			18.885250940757796				19.000579772912918																			18.96246207761432	18.19886389554531			18.43824901573153		18.1751511387938	18.25626447385712	17.75193357431854		GO:0006898//receptor-mediated endocytosis;GO:0043312//neutrophil degranulation;GO:0009791//post-embryonic development;GO:0061024//membrane organization;GO:0001889//liver development;GO:0043065//positive regulation of apoptotic process;GO:0032526//response to retinoic acid;GO:0031100//animal organ regeneration;GO:0007283//spermatogenesis;GO:0007165//signal transduction	GO:0019899//enzyme binding;GO:0004872//receptor activity;GO:0004930//G-protein coupled receptor activity;GO:0005010//insulin-like growth factor-activated receptor activity;GO:0001965//G-protein alpha-subunit binding;GO:0005520//insulin-like growth factor binding;GO:0042802//identical protein binding;GO:0005215//transporter activity;GO:0031995//insulin-like growth factor II binding;GO:0051219//phosphoprotein binding;GO:0001972//retinoic acid binding;GO:0005537//mannose binding	GO:0030133//transport vesicle;GO:0005925//focal adhesion;GO:0005737//cytoplasm;GO:0016020//membrane;GO:0030118//clathrin coat;GO:0070062//extracellular exosome;GO:0016021//integral component of membrane;GO:0005770//late endosome;GO:0005794//Golgi apparatus;GO:0030140//trans-Golgi network transport vesicle;GO:0009986//cell surface;GO:0030667//secretory granule membrane;GO:0005887//integral component of plasma membrane;GO:0005886//plasma membrane;GO:0048471//perinuclear region of cytoplasm;GO:0030665//clathrin-coated vesicle membrane;GO:0030139//endocytic vesicle;GO:0005641//nuclear envelope lumen;GO:0005802//trans-Golgi network;GO:0032588//trans-Golgi network membrane;GO:0005765//lysosomal membrane;GO:0005768//endosome;GO:0005769//early endosome	Hs4504611	5172.8	0	KOG4504	Cation-independent mannose-6-phosphate receptor CI-MPR	TU	Signal transduction mechanisms;Intracellular trafficking, secretion, and vesicular transport	CELLULAR PROCESSES AND SIGNALING;CELLULAR PROCESSES AND SIGNALING	K06564|1|0.0e+00|5095.4|pon:100432010|insulin-like growth factor 2 receptor
sp|P11766|ADHX_HUMAN	21.90491940485112	21.10011062113677	22.053864923666094			22.107109856810663	22.08703392645157	21.80846248841249	21.736081425201345	22.103498099809595	22.218484539746125	22.15724099483839		21.906289774700813	21.83563158161506	22.37779762249796	21.67563335007485	22.11393696552486	22.25951111091049	22.16057175435221	22.27786593271441	21.72735178391821	22.75963135401117		21.646828982120383	22.09968188161654	21.78454322847871	22.392132593448306	21.99880894754025	22.21345555885579	22.29250113878476	22.205298053885823	22.088161710423616	22.45257725582024	22.17402621340785		21.897494601804397	22.35913434987453	22.39067824944535	21.986642520955787		22.22679921833201	22.595878692503256		22.22067958158464	21.830839405872	21.607067273608564	21.638513815607336	21.481533700913257	21.6369042614077	21.873345609857	21.877913865057614	22.07973864389145	22.27778101523174	22.15123523811992	22.57092562502667	21.77846442453125	21.585882842057742	22.05072617006288	22.07667902834755	22.47828145904815	22.151012940968293	21.91339812327453	21.43086924540385	22.148842011340356	21.853805032248488	21.59013324488996	21.866581181882903	22.463298307755476	21.975914100933164	21.953220633090808	22.409141423225808	22.34383026965042	22.197458713391782	21.906865079467096	21.72188584577542	21.66192769786885	22.266818798039097	22.15488833130792	21.64805576513476	21.888957946086087	22.35968042441956	21.206887371246548	21.42299419220967			22.08683611832917	21.899110111584125	22.94022782537884	22.448037093070045	22.310084034637462	22.58902893287397	22.247417106734492	21.791809423120217	22.253085498217956	21.91845940707244	21.957675409595584	22.16438046529066	22.08822844085815	21.928639514885354	22.42893764104686	23.97023949483779	22.035615220215764	22.863479345984047	24.87472043620055	23.714910834272853	24.31377022067469	24.86922768470037	23.341206788849423	22.590769049217347	GO:0051775//response to redox state;GO:0032496//response to lipopolysaccharide;GO:0045777//positive regulation of blood pressure;GO:0018119//peptidyl-cysteine S-nitrosylation;GO:0046294//formaldehyde catabolic process;GO:0003016//respiratory system process;GO:0051409//response to nitrosative stress;GO:0001523//retinoid metabolic process;GO:0006069//ethanol oxidation	GO:0051903//S-(hydroxymethyl)glutathione dehydrogenase activity;GO:0008270//zinc ion binding;GO:0042803//protein homodimerization activity;GO:0004022//alcohol dehydrogenase (NAD) activity;GO:0005504//fatty acid binding;GO:0018467//formaldehyde dehydrogenase activity;GO:0009055//electron transfer activity	GO:0070062//extracellular exosome;GO:0005829//cytosol;GO:0005739//mitochondrion	Hs11496891	751.5	6.699999999999999e-217	KOG0022	Alcohol dehydrogenase, class III	Q	Secondary metabolites biosynthesis, transport and catabolism	METABOLISM	K00121|1|8.5e-207|723.4|hgl:101717353|S-(hydroxymethyl)glutathione dehydrogenase / alcohol dehydrogenase [EC:1.1.1.284 1.1.1.1]
sp|P11908|PRPS2_HUMAN	18.779858332077456		17.630173087076262	18.50291983361561			16.642197197424927		16.39172222922489	19.316244946141914		17.6649142884894				19.80314623301708									17.469494974170296						18.136428193119748		16.771348842403416		19.199772941117534							19.061451070993165		18.51707244556518	18.026901222267675				17.76101463192151		18.437932291261248		18.11627037141995			17.33005553462871					16.663383749773637				16.551447632400247					18.68779052724741					18.56525547057419							19.2460369954103		17.943403690024645		18.48520910345947	18.813264574796577							17.734588368360548	16.868715530973837	16.01440938728976		17.91452267892956			18.04336590430092	20.28472576121913		20.7830952231747	19.246952862456325	19.195086198911703	17.696364006481748	19.46924266100372	18.86863974587035		GO:0006139//nucleobase-containing compound metabolic process;GO:0009156//ribonucleoside monophosphate biosynthetic process;GO:0019693//ribose phosphate metabolic process;GO:0009165//nucleotide biosynthetic process;GO:0006167//AMP biosynthetic process;GO:0009116//nucleoside metabolic process;GO:0006015//5-phosphoribose 1-diphosphate biosynthetic process;GO:0031100//animal organ regeneration	GO:0004749//ribose phosphate diphosphokinase activity;GO:0016208//AMP binding;GO:0043531//ADP binding;GO:0042802//identical protein binding;GO:0000287//magnesium ion binding;GO:0016301//kinase activity;GO:0030246//carbohydrate binding;GO:0019003//GDP binding;GO:0005524//ATP binding;GO:0042803//protein homodimerization activity	GO:0043234//protein complex;GO:0070062//extracellular exosome;GO:0002189//ribose phosphate diphosphokinase complex	Hs4506129	624.4	1.1e-178	KOG1448	Ribose-phosphate pyrophosphokinase	FE	Nucleotide transport and metabolism;Amino acid transport and metabolism	METABOLISM;METABOLISM	K00948|1|4.6e-177|624.4|hsa:5634|ribose-phosphate pyrophosphokinase [EC:2.7.6.1]
sp|P11940|PABP1_HUMAN	24.285360548200902	19.7883717876836	21.58332622543593	21.594429172955703	20.747165616498737	21.050242814843628	22.246315810732654	21.255111790213025	22.149781966196592	23.83962654466764	22.352054167261954	22.20997660608719	22.039539450350205	21.1168720674002	21.147924790650777	23.01172513386244	21.662373671057026	23.373813527637797	21.095914995823776	23.024691452951046	21.103949328021315	21.987971040558044	22.00432591227712	22.9321926761814	21.95179144832265	20.936109958097248	22.98996128051098	23.316400794733973	21.20820554934889	21.495528636921534	22.61922473964019	23.529436139668697	22.278765065668296	22.24383269172347	22.564191129248325	21.97019847814223	21.46544696477573	21.19276802715399	22.55229227611627	21.52648348683744	23.17162869084377	24.010633600079636	21.226600719404917	21.31794084551239	21.98852885168641	21.424783763079752	22.042810064420205	20.9897300309454	22.514866362054164	22.44973861435942	21.453045408443547	22.021670366724116	22.618845630491936	22.39445949754113	21.26184988884681	22.48945413085909	22.51355103791409	20.8131222629658	22.936456657372663	22.90241837234853	22.04246032176793	21.248075100418784	23.320820982342862	23.572472656326397	22.476078647393628	23.70008688342131	22.36856883974572	21.498986630688105	20.751671144886878	22.3605585275931	21.068061924603143	20.470306673850047	21.976577707947737	20.746029289213418	22.932327305384696	21.648802149859325	21.211590625607787	21.734982887988	22.457160821874343	21.74239546263664	21.06154094837496	22.82450945445148	21.40736869063934	22.02811831259365	20.483282662783115	20.98778390839535	21.80535001003839	20.98644105589452	21.6892492624793	21.223591246668175	23.315645905858297	23.02777888378818	22.509012461208957	22.31008644558496	22.309127130083404	22.26624952522963	22.120146373273112	22.32625386617814	21.58656816508567	22.57905209536607	21.633552608399857	23.887164393895283	21.15146802524132	25.09283832129617	24.51460454685263	24.278877443795757	21.37277124453396	22.725729856782397	21.174939590617196	20.78615533270432	GO:0000184//nuclear-transcribed mRNA catabolic process, nonsense-mediated decay;GO:0000289//nuclear-transcribed mRNA poly(A) tail shortening;GO:0043488//regulation of mRNA stability;GO:0045070//positive regulation of viral genome replication;GO:0008380//RNA splicing;GO:1900153//positive regulation of nuclear-transcribed mRNA catabolic process, deadenylation-dependent decay;GO:2000623//negative regulation of nuclear-transcribed mRNA catabolic process, nonsense-mediated decay;GO:0031047//gene silencing by RNA;GO:0060213//positive regulation of nuclear-transcribed mRNA poly(A) tail shortening;GO:0048255//mRNA stabilization;GO:0000398//mRNA splicing, via spliceosome;GO:0006378//mRNA polyadenylation;GO:0006413//translational initiation;GO:0006397//mRNA processing	GO:0008022//protein C-terminus binding;GO:0008143//poly(A) binding;GO:0003730//mRNA 3'-UTR binding;GO:0008266//poly(U) RNA binding;GO:0008494//translation activator activity;GO:0003723//RNA binding	GO:1990124//messenger ribonucleoprotein complex;GO:0030425//dendrite;GO:0036464//cytoplasmic ribonucleoprotein granule;GO:0071013//catalytic step 2 spliceosome;GO:0005925//focal adhesion;GO:0005737//cytoplasm;GO:0005634//nucleus;GO:0016020//membrane;GO:0030529//intracellular ribonucleoprotein complex;GO:0070062//extracellular exosome;GO:0010494//cytoplasmic stress granule;GO:0005829//cytosol;GO:0005681//spliceosomal complex	Hs4505575	1255	0	KOG0123	Polyadenylate-binding protein (RRM superfamily)	AJ	RNA processing and modification;Translation, ribosomal structure and biogenesis	INFORMATION STORAGE AND PROCESSING;INFORMATION STORAGE AND PROCESSING	K13126|1|0.0e+00|1267.3|nle:100595778|polyadenylate-binding protein
sp|P12004|PCNA_HUMAN	18.914224057374653					19.076719834495226				19.219447883243497	17.38553635369052	17.53381458480225		18.11210180762148				18.40710731056559																17.799963930651543															18.307799900483246								18.189916698305463		20.60048753944421						18.331655617275395												18.94096091812283																18.35873639900704												22.02127455748659			22.10314102977345			GO:1902065//response to L-glutamate;GO:0006297//nucleotide-excision repair, DNA gap filling;GO:0006296//nucleotide-excision repair, DNA incision, 5'-to lesion;GO:0032201//telomere maintenance via semi-conservative replication;GO:0034644//cellular response to UV;GO:0000083//regulation of transcription involved in G1/S transition of mitotic cell cycle;GO:1902990//mitotic telomere maintenance via semi-conservative replication;GO:0042769//DNA damage response, detection of DNA damage;GO:0000723//telomere maintenance;GO:0032355//response to estradiol;GO:0042276//error-prone translesion synthesis;GO:0033683//nucleotide-excision repair, DNA incision;GO:0006266//DNA ligation;GO:0006260//DNA replication;GO:0030855//epithelial cell differentiation;GO:0046686//response to cadmium ion;GO:0031297//replication fork processing;GO:0006283//transcription-coupled nucleotide-excision repair;GO:0008283//cell proliferation;GO:0070301//cellular response to hydrogen peroxide;GO:0032077//positive regulation of deoxyribonuclease activity;GO:0006298//mismatch repair;GO:0006977//DNA damage response, signal transduction by p53 class mediator resulting in cell cycle arrest;GO:0045740//positive regulation of DNA replication;GO:0016925//protein sumoylation;GO:0044849//estrous cycle;GO:0007507//heart development;GO:0071548//response to dexamethasone;GO:0006272//leading strand elongation;GO:0019985//translesion synthesis;GO:0006275//regulation of DNA replication;GO:0070987//error-free translesion synthesis;GO:0016567//protein ubiquitination;GO:0097421//liver regeneration;GO:0045739//positive regulation of DNA repair	GO:0019899//enzyme binding;GO:0003677//DNA binding;GO:0000701//purine-specific mismatch base pair DNA N-glycosylase activity;GO:0030971//receptor tyrosine kinase binding;GO:0032139//dinucleotide insertion or deletion binding;GO:0032405//MutLalpha complex binding;GO:0030337//DNA polymerase processivity factor activity;GO:0030331//estrogen receptor binding;GO:0035035//histone acetyltransferase binding;GO:0042802//identical protein binding;GO:0003682//chromatin binding;GO:0003684//damaged DNA binding;GO:0070182//DNA polymerase binding	GO:0000784//nuclear chromosome, telomeric region;GO:0016604//nuclear body;GO:0005813//centrosome;GO:0005634//nucleus;GO:0005654//nucleoplasm;GO:0005657//replication fork;GO:0030894//replisome;GO:0043626//PCNA complex;GO:0070062//extracellular exosome;GO:0005663//DNA replication factor C complex;GO:0043596//nuclear replication fork;GO:0070557//PCNA-p21 complex	Hs4505641	511.5	8.200000000000001e-145	KOG1636	DNA polymerase delta processivity factor (proliferating cell nuclear antigen)	L	Replication, recombination and repair	INFORMATION STORAGE AND PROCESSING	K04802|1|3.5e-143|511.5|pon:100457788|proliferating cell nuclear antigen
sp|P12018|VPREB_HUMAN												19.447662666489407									19.99856851376768			19.5909305075093		19.26990324365212					19.907756506388115		20.059157131739948	18.534803998344856		20.79689875833513	18.704674701393262																20.477670152406464															18.31159691905064			18.608666292282688						18.77798234253629			16.252220685390764		19.106284891275656														18.520188571560656			20.969144748094436			19.58718049528142			16.51439557482009			18.672212878002966	21.57107325786941		GO:0002377//immunoglobulin production;GO:0050900//leukocyte migration;GO:0006955//immune response		GO:0005576//extracellular region;GO:0005615//extracellular space									K06553|1|3.3e-82|308.1|hsa:7441|pre-B lymphocyte gene
sp|P12081|HARS1_HUMAN	17.62296177835239										18.51817855971635				17.070152157628634	18.02028153381553	17.179818407592315					18.869788265886367											17.88751649690193					17.914207180733836																18.72426489287652		17.112112975039132					19.650722480984022				19.58072785065933	18.496152870709626		19.065391566715068	18.80324569018485	18.818269472860194	18.966331446075923		17.09950354525104	19.04078298890224					17.736727862464246					17.96345686041109					18.73100456702384													20.34217208013399	17.80430585789317	18.50460777377238	18.534177479591897	18.55904812806527	17.71233412332608	19.359346354876116			GO:0006427//histidyl-tRNA aminoacylation;GO:0032543//mitochondrial translation	GO:0004821//histidine-tRNA ligase activity;GO:0042802//identical protein binding;GO:0005524//ATP binding	GO:0005737//cytoplasm;GO:0005829//cytosol;GO:0005739//mitochondrion	Hs6996014	999.2	2.4999999999999998e-291	KOG1936	Histidyl-tRNA synthetase	J	Translation, ribosomal structure and biogenesis	INFORMATION STORAGE AND PROCESSING	K01892|1|1.2e-280|969.1|ccan:109682112|histidyl-tRNA synthetase [EC:6.1.1.21]
sp|P12107|COBA1_HUMAN	19.307591398044263			19.883698158417527	19.11232788596303		19.13544797459824	18.607930057361337	18.48904911884749			21.20238154070776		18.471760722081463	18.90893552586716	19.665100812334245	18.394703393014154				19.772785499728847	19.73433829421803		19.547415907417648	19.595964375638587	19.54666146637105		17.969065660650536	18.68488035900172	19.211605027703964	19.13772487531644		19.487586302483784	19.331401269401933	20.122307694649407	19.92771904770429		19.98451495692391	19.597885122061548			20.342078858242115	19.31310147038446	20.11128757735015			17.843354322953434	17.644844551965967					19.908539584734267	20.66153977959365			19.060091540539748		19.8397234664894	19.5464027702957			19.21208013874188	18.32442008059257		19.213476864826				19.3628042848111	19.000532004573216						19.52310273669705	20.020545330751148			19.11108095101475	22.046099295709183		18.43384464690827	18.065519819159785		20.361900362192635	20.078513668979515					17.250141982076016	17.922162265089643	18.950773923731276	19.321163688396148		18.683879381426497	19.54048260192386			18.59347060604678	18.14802621901244		16.692848266317966	18.844257352236145		19.010055976783324	19.630282536241697	19.329589602382697	GO:0001502//cartilage condensation;GO:0001503//ossification;GO:0055010//ventricular cardiac muscle tissue morphogenesis;GO:0030198//extracellular matrix organization;GO:0002063//chondrocyte development;GO:0048704//embryonic skeletal system morphogenesis;GO:0007605//sensory perception of sound;GO:0007601//visual perception;GO:0050910//detection of mechanical stimulus involved in sensory perception of sound;GO:0035989//tendon development;GO:0035987//endodermal cell differentiation;GO:0042472//inner ear morphogenesis;GO:0030574//collagen catabolic process;GO:0030199//collagen fibril organization;GO:0006029//proteoglycan metabolic process	GO:0005201//extracellular matrix structural constituent;GO:0050840//extracellular matrix binding;GO:0046872//metal ion binding;GO:0030674//protein binding, bridging	GO:0005788//endoplasmic reticulum lumen;GO:0005581//collagen trimer;GO:0005576//extracellular region;GO:0005592//collagen type XI trimer;GO:0005615//extracellular space	Hs18375518	3863.5	0	KOG3544	Collagens (type IV and type XIII), and related proteins	W	Extracellular structures	CELLULAR PROCESSES AND SIGNALING	K19721|1|0.0e+00|3879.7|hsa:1301|collagen, type V/XI/XXIV/XXVII, alpha
sp|P12109|CO6A1_HUMAN	21.535268806313542	21.63475419467062	21.0059479598044	21.287913674992456	20.532951772402583	21.150511007799032	22.233926568156942	21.95770330555735	22.033840428794285	23.269897369329023	21.54252070879066	22.31252019989504	22.56492662561609	23.08940798615824	22.17896636049217	21.98466436789867	24.70779063432054	24.046952413070706	21.8695984729496	21.974360817885884	22.444906700694315	21.68838577561838	23.68313939723413	23.05915884510212	21.64479504164847	22.924699467410843	20.950248888410915	22.348317502713652	21.46021440212313	22.06865589312683	23.823669997403663	22.26463142227017	24.255918075122747	21.375391664080517	23.189243895121987	22.028827511976253	22.10863585684816	24.426960452323	22.7812274581916	22.382958440334352	22.02198846765462	22.882708832271035	22.22366984589617	22.56063588900085	23.257038896430466	22.005855393329437	24.46501842080342	22.20151588889737	23.012952337802133	21.449092494319448	23.208375217941228	21.113513578897876	23.376745896751117	23.40298274835789	23.87906665917009	21.089598416026924	24.374386009600897	20.84454140973315	22.918673844961518	22.844496225253344	22.920532002415285	21.231284070666646	23.229494825161176	23.346809439199184	22.13285843604477	24.340897727974426	22.99520426426198	22.893586872188493	22.08199665178086	21.0145604841074	21.889023339179957	21.211161821052286	22.84146552754373	21.089488814934143	22.57230466703809	21.453631409997158	21.41168319743508	22.102959070560537	21.672981646395723	21.93660629832149	22.46634224070342	22.793708390427422	22.6873627473135	22.132744421080897	20.867939351162317	20.893072894833	24.325137488674205	21.682831422195573	24.33540983323949	20.85965713694246	22.03116323896632	21.80448317098303	22.141740905595256	22.82974515196901	22.927936994745217	22.78168769620382	22.762767157728128	22.786289292277683	21.95218523184233	24.59621433951152	22.63230195372958	22.130323828782444	20.730031924506974	21.55774412909289	21.4602117556666	22.475035880903103	23.636481148467837	21.474004300220777	22.442198631508457	21.378221186242104		GO:0005201//extracellular matrix structural constituent	GO:0005581//collagen trimer	Hs15011913	2112	0	KOG3544	Collagens (type IV and type XIII), and related proteins	W	Extracellular structures	CELLULAR PROCESSES AND SIGNALING	K19720|1|7.0e-86|323.2|cpic:101948435|collagen, type III, alpha
sp|P12110|CO6A2_HUMAN	21.41321742199409	21.53351158043445	20.888477622308425	21.339154460224727	18.88404002849299	21.192270928149103	22.152986473799388	21.863882889270048	22.09386817448891	23.1588569761382	21.57860216819459	22.590825899369715	22.575692554820648	23.274075232398605	22.31603049016519	21.294503001465824	22.62844916165356	24.066319019171004	21.750405059816128	21.76658347056453	22.37908161524887	21.80057502917611	23.913399342790058	23.113245987642443	21.75618048497639	22.997166895543856	19.653910046519844	22.311674860787893	21.05187285528512	22.495903077170876	23.70545766591017	22.364125659011474	24.321087977669897	20.988780204940767	23.330418622563847	22.249710797705376	21.995508171160104	24.458825072598383	22.755125448898145	22.31360816921322	21.86294190150297	22.82491499514282	22.210072223032967	22.84463578205324	23.467540868285663	21.819514679755432	21.88256999134638	22.225288807124773	23.16867368153329	21.54810050832953	23.149697387939938	21.51667377786995	23.54479335022764	23.643727954452032	22.83595795822047	21.45265182304436	24.31862496997788	21.27491080772891	23.253041642939348	22.961181004904248	22.966014316732764	21.42726280756071	23.490764086067603	23.504666553246143	22.59551453677693	24.568758577806136	23.204594163025916	23.260579350261537	22.15053107713325	19.75503463810669	21.7944127742517	21.48329196840564	23.232910606893288	21.085099700628227	22.75483675272137	21.45536773516057	21.24483402743146	22.34375587761857	21.329012807949272	22.07890202623612	22.60582557155327	22.964285300708344	22.872610534046043	22.11305571098073	20.929104430007463	20.63242481740296	23.358855285342944	21.523908132657176	24.31772467997225	21.06078283704148	22.14253995287794	21.565584931741533	22.10001054797568	22.590959509304803	22.658433289173946	22.658591902886588	22.44504079544819	22.59266986248072	22.15513967381893	23.75175278765083	22.714594569485737	22.23448260075785	20.621512158676538	21.54857271184425	21.004277524458004	22.43999117318552	23.62404648151898	21.3230914173988	22.387190388920512	21.4042401846002	GO:0070208//protein heterotrimerization		GO:0043234//protein complex;GO:0042383//sarcolemma;GO:0005578//proteinaceous extracellular matrix;GO:0070062//extracellular exosome	Hs17402875	2116.7	0	KOG3544	Collagens (type IV and type XIII), and related proteins	W	Extracellular structures	CELLULAR PROCESSES AND SIGNALING	K06238|1|0.0e+00|1952.9|ngi:103739960|collagen, type VI, alpha
sp|P12111|CO6A3_HUMAN	23.161753469933934	22.99193969008634	22.31516338593864	23.18415544445641	22.814743332773567	22.554122486556874	23.617697805872343	23.30527814475108	23.756158370215047	24.207935033326297	23.514807561017832	24.511152434811773	24.08565144013848	24.384768371036213	23.475621322157995	23.327194844759088	24.51546013174172	25.182829309003974	23.31792948630524	23.21586246092494	24.17706688524729	23.352057868957925	25.183771809457827	24.49747761865561	23.433614412327536	24.42212376788389	22.37989759488637	23.778851897342925	22.88509786917529	23.63108658879362	25.16803001308966	23.723822879221096	25.586178353691853	23.29526682824328	24.373176626411556	23.76970063803774	23.196318770084627	25.373899043540717	23.89707976581327	23.37816172496728	23.63781906244849	24.587640462573518	23.431782795874188	24.1839307102477	24.473738282671924	23.35749667664377	23.967660541794668	23.81632563316925	23.99070971914833	22.99020185610265	24.264038810507085	22.703029263893537	24.692412496649087	24.770553330316755	23.740410198380857	22.863237892704145	25.609890229403348	22.45230076778535	24.54412991244051	24.25111066241035	24.049472464342585	22.55119520641901	24.511052303525908	24.44065146235998	23.45340691677661	25.43799993521508	24.284748847365712	24.339896155251417	23.80079544377275	23.568526954081648	23.81553686885265	23.107831109877367	24.213483411479704	22.29777192245661	24.046868481252037	23.400324660421997	23.151845897841056	23.675454866848774	22.731061050912064	23.432678322958317	23.701875741567576	24.65365856143212	24.90216643756602	23.482745413185263	22.86876988942486	22.283157548908648	24.847613948674628	23.7801974721018	25.32053570525685	22.24430579038363	23.41087530592313	24.147472295292225	23.30477750190513	23.903672526005835	23.93965913815005	23.896223190457786	23.887676811419663	23.940654482816303	23.32420139727921	24.939531225776896	23.66108456146977	23.65160273057777	23.52259667196592	23.188932349886112	22.649230409377797	23.928138316412472	24.753859752911072	23.621919046122784	24.493003130554385	23.36354302135543	GO:0007517//muscle organ development;GO:0030574//collagen catabolic process;GO:0030198//extracellular matrix organization;GO:0007155//cell adhesion	GO:0004867//serine-type endopeptidase inhibitor activity	GO:1903561//extracellular vesicle;GO:0042383//sarcolemma;GO:0005581//collagen trimer;GO:0070062//extracellular exosome;GO:0005589//collagen type VI trimer;GO:0005788//endoplasmic reticulum lumen;GO:0005576//extracellular region;GO:0031012//extracellular matrix;GO:0005578//proteinaceous extracellular matrix;GO:0005615//extracellular space	Hs17149811	5779.5	0	KOG3544	Collagens (type IV and type XIII), and related proteins	W	Extracellular structures	CELLULAR PROCESSES AND SIGNALING	K06238|1|0.0e+00|6284.9|hsa:1293|collagen, type VI, alpha
sp|P12236|ADT3_HUMAN	19.672479072184604	18.929217682533704	18.49058008961436						19.03913858199325		18.124158010792147						18.299745399974903					20.89460133021729														21.790555232116358	20.1659502182329	19.33890006281758	19.356882421654635	18.07666755537524	18.357336996575903		19.417397114599336													18.03366933081249			17.016799226842576			18.32104169687553								19.390660475707172									16.853164649230933				17.953367733498474			21.944203748965343	20.531407030295053	20.18645299961975	19.645602201931474	18.87253689011505	18.77144232984044			21.56740232525642							17.356891528954524	20.942087886347657	19.598477802264046			19.16099052223256					GO:0055085//transmembrane transport;GO:0006915//apoptotic process;GO:0050796//regulation of insulin secretion;GO:0046902//regulation of mitochondrial membrane permeability;GO:0046732//active induction of host immune response by virus;GO:0006626//protein targeting to mitochondrion	GO:0005215//transporter activity;GO:0015207//adenine transmembrane transporter activity;GO:0005471//ATP:ADP antiporter activity	GO:0016021//integral component of membrane;GO:0005634//nucleus;GO:0005739//mitochondrion;GO:0031012//extracellular matrix;GO:0005743//mitochondrial inner membrane;GO:0005744//mitochondrial inner membrane presequence translocase complex	Hs20554413	599	4.4999999999999995e-171	KOG0749	Mitochondrial ADP/ATP carrier proteins	C	Energy production and conversion	METABOLISM	K05863|1|1.9e-169|599.0|mcf:102129825|solute carrier family 25 (mitochondrial adenine nucleotide translocator), member 4/5/6/31
sp|P12259|FA5_HUMAN	29.886907811741526	29.49314524551401	29.27084975778665	29.544494605882136	30.10002556422506	29.549280243987443	30.64134921708078	30.72105626291699	30.771231263289444	30.331683723885696	30.048328778183336	29.610332350871204	30.00074902731792	29.854310095380452	29.73193916217047	29.865692657372456	30.05145449551045	29.382506740523542	30.06391820933142	29.803489173191277	30.022351811319485	30.426547547107937	30.65965804383866	29.774756867560967	29.868068832982438	30.084271094258888	30.782986067833814	30.14555103634532	29.6891554749442	29.85393417290256	29.40335798658911	29.86155327333108	30.18041144480064	30.01208294482772	30.351825533954983	30.2763774223868	29.653970583499888	29.64639144877391	30.093436698628924	31.04380052448708	30.42383246182286	29.869833052691	30.012972170933427	30.574068879644603	29.558017838090297	30.039305165936952	29.72176284976481	29.294413146631776	29.647311432695503	29.612585741938013	29.543921318585443	29.83950974938515	30.229984347951607	30.023254810275937	29.296152796809487	29.48518868019673	30.315206678727503	29.39927621105057	30.3477577372193	30.08803598512511	29.62961380167286	29.77320743723732	30.04320960767979	29.8594854988388	29.52893931223496	30.382705721553076	30.276857788457743	29.11812132899331	30.09807765942823	31.43579505412583	30.32146719680884	29.271118798404437	30.29318080373656	29.55225305315096	29.23138172998393	30.12652883069045	29.453465631756377	31.17879412142793	30.69358621227923	30.206280284108765	30.57908184395137	30.163859120343574	30.53526305593358	30.12632425430865	29.35263553016748	29.390215291094577	29.69522889573382	29.61559994229085	29.41728777964137	29.560134662590805	29.797527668728417	29.758887804279198	30.547672149088044	30.05317206259391	30.011542002537837	30.015059605207377	30.05005590002185	30.08368531941306	30.25044197322319	30.0352633508442	30.07552651659355	30.143823129022927	30.330413956610425	30.742130216989707	28.73886346413772	30.99259443099524	29.651836115007296	30.358560914846542	30.0004110619534	30.975506679125747	GO:0048208//COPII vesicle coating;GO:0044267//cellular protein metabolic process;GO:0006888//ER to Golgi vesicle-mediated transport;GO:0008015//blood circulation;GO:0002576//platelet degranulation;GO:0007596//blood coagulation;GO:0032571//response to vitamin K;GO:0043687//post-translational protein modification	GO:0005507//copper ion binding	GO:0016020//membrane;GO:0005615//extracellular space;GO:0031093//platelet alpha granule lumen;GO:0033116//endoplasmic reticulum-Golgi intermediate compartment membrane;GO:0005788//endoplasmic reticulum lumen;GO:0000139//Golgi membrane;GO:0005576//extracellular region;GO:1903561//extracellular vesicle;GO:0005886//plasma membrane;GO:0030134//COPII-coated ER to Golgi transport vesicle	Hs4557485	399.8	3e-110	KOG1263	Multicopper oxidases	Q	Secondary metabolites biosynthesis, transport and catabolism	METABOLISM	K03902|1|0.0e+00|4556.1|hsa:2153|coagulation factor V (labile factor)
sp|P12268|IMDH2_HUMAN	19.678874166295586		19.70955743117131	18.45979379814357			18.427732019135615			20.251521629702417						20.82517045262294	18.46042990617557				18.553413975268107	18.926372371179717									19.09521252416267						17.623190502683215		17.924993863164616		19.89897685959845				18.388000799344283				19.75138611051857	18.10975571899106		18.770830208690924					20.194021330672214	18.640420136588524	18.97764183474368	20.182442828907533				18.595255675952007				17.443892929016375		19.554807697935622					19.64670897180412		18.94425378255645	17.986526649159792													18.30019723971395						18.376540156008986	19.72835681837352		19.974854652677045		20.320796197912056			19.74396181998638			18.35276581301074	17.48070191585575		GO:0007623//circadian rhythm;GO:0006177//GMP biosynthetic process;GO:0006183//GTP biosynthetic process	GO:0046872//metal ion binding;GO:0003938//IMP dehydrogenase activity;GO:0000166//nucleotide binding	GO:0005737//cytoplasm;GO:0005634//nucleus	Hs4504689	1008.8	3.2e-294	KOG2550	IMP dehydrogenase/GMP reductase	F	Nucleotide transport and metabolism	METABOLISM	K00088|1|8.5e-274|946.4|xtr:493428|IMP dehydrogenase [EC:1.1.1.205]
sp|P12273|PIP_HUMAN	17.402421157776857		20.711289798164625	20.100372967275845		19.95943092904372	18.67035943304908		19.441419862286462	20.15305067546715	19.426563364421003	16.734667539470763	20.30526818835317	19.5126915252234	19.00001673223331	19.924198043231137	19.11714860157397	19.17453872322715	20.30320859800216	19.630532061951847		22.7585746157066	20.192643288335965	20.39563526044266	18.852011341839123	19.855605486302824	18.60491697048156		20.784364278533364	18.55772969132103	20.00390867593792		19.88591366829812	19.3022876607538	20.472377948970497	18.43818542068726		21.990531011296813	20.275874899357643	18.8853481727956		23.795600879021418	19.43881021924393			19.649350102781085		19.808512948135217	20.007407662337734	19.74399413479231							20.770323122492066	20.787123128283877	19.225738288029792		23.17202569862164	18.784390845687582	19.218300891197465	22.32781110989347	18.794305184271117		19.58541391368245	23.700138145917872	19.69362469195187	20.78773556706632	19.908761483612253	19.030087002968298	20.27104283617787	19.80354703160627	18.583691777161278	20.76146099556996	19.567914409800423		20.118283648822235	18.62339645243655	19.106863231278307	19.541503823271395	19.34789927115058	20.60839074107629		17.875667407789642	19.95642444447388	20.090911055683595	18.30474513529094			21.89242123823825	18.341643287314128	20.60239730936608	20.84781387428111	20.43892742389478	20.87125339369478	20.3671926262804	20.29809923197328	18.17014295105548		19.03600233198799	19.98656161366071	18.58879543455804	18.1717180220424	19.13473626193438	20.764596641310906	19.29267793208035	18.883279499663377	19.33386262681348	GO:0070233//negative regulation of T cell apoptotic process;GO:0001580//detection of chemical stimulus involved in sensory perception of bitter taste;GO:0002682//regulation of immune system process;GO:0006508//proteolysis;GO:0001895//retina homeostasis;GO:0055085//transmembrane transport;GO:0010628//positive regulation of gene expression	GO:0019864//IgG binding;GO:0003779//actin binding;GO:0004190//aspartic-type endopeptidase activity;GO:0046983//protein dimerization activity	GO:0005615//extracellular space;GO:0070062//extracellular exosome;GO:0005634//nucleus;GO:0016324//apical plasma membrane;GO:0005576//extracellular region
sp|P12277|KCRB_HUMAN	19.731447132651464	19.32121703596017	18.331434605062466	18.28096545772876				15.761157596989952									17.80171180284738							19.3444084452555	18.5071617759496								18.004984919465407		17.762121088024248	22.2803687633056	20.419118069183693	20.302741919727023	19.875592293077										15.958827624662414										19.885967441249296						17.355994582095708												17.114685306865624				18.02143470101621	20.335354045871373	16.757745466437697			17.997922362678768								21.808068288510537					18.49771232055684					18.272111969789496	16.88308312828385	18.840418054865072	18.091743174223037	17.89042795115606	19.43356170896216		GO:0030644//cellular chloride ion homeostasis;GO:0006600//creatine metabolic process;GO:0021762//substantia nigra development;GO:0021549//cerebellum development;GO:0007420//brain development	GO:0016301//kinase activity;GO:0004111//creatine kinase activity;GO:0031625//ubiquitin protein ligase binding;GO:0005524//ATP binding	GO:0005737//cytoplasm;GO:0005615//extracellular space;GO:0043209//myelin sheath;GO:0070062//extracellular exosome;GO:0005634//nucleus;GO:0005739//mitochondrion;GO:0030425//dendrite;GO:0043025//neuronal cell body;GO:0005829//cytosol	Hs21536286	781.6	6.2e-226	KOG3581	Creatine kinases	C	Energy production and conversion	METABOLISM	K00933|1|8.3e-218|760.0|mmu:12709|creatine kinase [EC:2.7.3.2]
sp|P12318|FCG2A_HUMAN		19.801485219260748	18.7597835795016	19.19200170603485			19.502624067098843		19.72050529493604				20.381358199451935		19.66519342087792		20.34309205301649	17.857389106165883	19.35334994835911			19.388746199256843			18.2484476889464					20.028798607365378	20.00528496921426	19.0677078735425					18.90498680949093			20.459016662869143					19.651936996784773		19.847477256981094	19.286146433143784	18.502509278563632			19.54050467572584						21.359362651918733	20.82420461948208			18.838651387370422	19.710886281282665	21.21399491014771		19.375048939400397		19.979777071028035					19.31481675522604		20.25943203750996				19.238942086178707	19.03685176073495				19.31494682798888	19.324005524301946		18.636504063650246		22.43757853917969	20.510362928712947					18.616335877067304			18.79747501661974		20.650510955214514		24.016427986368885	20.2845863950058		19.388914651114444	22.126435615956357		21.281514341238644		20.17585120494378	GO:0038096//Fc-gamma receptor signaling pathway involved in phagocytosis;GO:0043312//neutrophil degranulation;GO:0002376//immune system process	GO:0019864//IgG binding	GO:0030667//secretory granule membrane;GO:0070062//extracellular exosome;GO:0016021//integral component of membrane;GO:0005886//plasma membrane									K06472|1|1.0e-184|649.8|hsa:2212|low affinity immunoglobulin gamma Fc receptor II-a
sp|P12429|ANXA3_HUMAN												20.045598380615704			16.885676053386206							20.852214037161698							18.0695711866599													17.916575388114506	18.506561014531083				19.24987406285464										17.901276546640933																											19.513643897669603																		20.44756184880736			20.899158413050607	18.903605381259737		18.76488082526338			GO:0051091//positive regulation of DNA binding transcription factor activity;GO:0006909//phagocytosis;GO:0043312//neutrophil degranulation;GO:0045766//positive regulation of angiogenesis;GO:0010595//positive regulation of endothelial cell migration;GO:0042742//defense response to bacterium	GO:0048306//calcium-dependent protein binding;GO:0005544//calcium-dependent phospholipid binding;GO:0004859//phospholipase inhibitor activity;GO:0005509//calcium ion binding	GO:0070062//extracellular exosome;GO:0030670//phagocytic vesicle membrane;GO:0005829//cytosol;GO:0042581//specific granule;GO:0005886//plasma membrane	Hs4826643	639	4.1999999999999996e-183	KOG0819	Annexin	U	Intracellular trafficking, secretion, and vesicular transport	CELLULAR PROCESSES AND SIGNALING	K17089|1|3.7e-166|588.2|ccan:109684867|annexin A3
sp|P12532|KCRU_HUMAN	20.319141795988678		18.47839910699713				20.931250863264832	20.14132250519906	19.69053701034539				20.026133554347577			19.572239464407254	25.91236328517428	21.674672940683863	19.336963890147494		20.716504751843036	24.50816502517837	19.721698330067497		21.18021123261717				18.98670790794837		19.28786599972607	17.949833426115184		24.52706095277057	19.072839576778648	19.98405681137134	19.789980741297867	21.239738865221877		20.170573192353288	18.58265760501685			16.86220810932573	18.691952137368705		25.10586998986144			19.884683407590074	18.898471315094227	19.07998501772184	18.676444549955185	18.43870403142429	25.053778823422405		20.14993035815034	18.382539696459418	20.24511361304349	20.409415150315358		18.124903025373865	17.986249652355273	21.53743408894075		23.404182336098643	17.82856985252167	20.380655218757635	21.60618330369159	21.34253964439996	19.01822878190437		19.79161824243381			19.17473550066064		19.72070656868186	20.67297620629737	19.85510740505921	21.864428974560905	19.88652419103293	19.31291837721632	18.343661503712205	20.741750077549163		26.83416688820017	21.21980381354925	20.531570351528494	18.18287088988476		19.709086211380008	19.610604606015176	22.192795793804297	22.272812012483357	22.046587503824824	22.027125642147933	22.2227743146613	19.84355712762177	25.48052984192225	21.063790349623364							23.00602395702518	19.97870689698272	19.00467996619721	GO:0032091//negative regulation of protein binding;GO:0043066//negative regulation of apoptotic process	GO:0016301//kinase activity;GO:0005524//ATP binding	GO:0043209//myelin sheath;GO:0005739//mitochondrion	Hs10334859	850.9	9.099999999999999e-247	KOG3581	Creatine kinases	C	Energy production and conversion	METABOLISM	K00933|1|3.9e-245|850.9|ggo:101152129|creatine kinase [EC:2.7.3.2]
sp|P12643|BMP2_HUMAN	21.283216030212337	19.57938743849195	19.437708938979963	20.503140608485616	19.788050570668734	19.196338156998326	19.90736301650506	20.118066192205987	21.46377588968105	19.887508533218387	19.990383438603885	20.75941344231763	20.31386726356744	20.686633263869773	20.84568729880231	18.632799391096334	19.6168683356688	21.2059111868896	19.995987392077325	22.265305397110144	20.966679572492563	21.21258583173481	22.36816022170684	20.956988262647663	21.66504158554125	21.086274391147374	21.1316982776769	21.870902860250855	20.13886393265439	20.83560189172133	20.922851427840087	22.406543983939848	21.01052988982414	19.67501429817557	21.108989375982357	20.41970027381575	20.64212186867563	20.31992806919434	21.185157041092506	19.786418168971533	21.93681224491817	22.349291746909053	19.349536891535596	18.53541841049842	20.669433463790785	20.11492174536613	21.7859017869643	20.41157130114997	19.731507820050894	20.019676067044937	20.59412675919328	20.478655714028758	21.201352660264845	21.600855200167963	19.848388958252503	20.245487817975373	21.35307384802817	19.42284966319061	20.938435372832767	21.04173143792757	20.620164494531757	18.467754706209675	21.94473822606094	20.77097825717613	21.154890865320336	19.34406767691201	20.348609522646168	20.81606709094933	21.14790373742677	19.810636973572706	21.29545502699796	19.972589107779363	19.693900008437915	20.671135693782592	21.64014261329855	20.81755535939999		21.52928102511434	21.22325236729365	21.188729407821945	20.701501071218217	21.992572729534885	20.56383720950408	21.10987851663866	20.684555480609127	20.052612562420244	20.24084533485286	20.692707357069597	21.13572386779601	20.562656464716245	20.78915150065953	21.98709126973857	20.583521748436624	20.745427668830285	20.794340608917352	20.81434844259259	20.931652231356413	20.27965548511996	20.084803506307463	20.476572194775773	20.43775854360136	21.071601340255175	20.203138858687684	20.19252434030313	18.69170224288172	19.15543125916484	19.946859392607625	20.07074979659328	19.43920816054002	18.674400948185635	GO:0000187//activation of MAPK activity;GO:0021537//telencephalon development;GO:0051042//negative regulation of calcium-independent cell-cell adhesion;GO:0045666//positive regulation of neuron differentiation;GO:0035630//bone mineralization involved in bone maturation;GO:2000065//negative regulation of cortisol biosynthetic process;GO:0010922//positive regulation of phosphatase activity;GO:0030335//positive regulation of cell migration;GO:0030509//BMP signaling pathway;GO:0072138//mesenchymal cell proliferation involved in ureteric bud development;GO:0003130//BMP signaling pathway involved in heart induction;GO:1902895//positive regulation of pri-miRNA transcription from RNA polymerase II promoter;GO:0030501//positive regulation of bone mineralization;GO:0001666//response to hypoxia;GO:0030282//bone mineralization;GO:0001649//osteoblast differentiation;GO:0032092//positive regulation of protein binding;GO:0007219//Notch signaling pathway;GO:0003308//negative regulation of Wnt signaling pathway involved in heart development;GO:0003203//endocardial cushion morphogenesis;GO:0000122//negative regulation of transcription from RNA polymerase II promoter;GO:2000726//negative regulation of cardiac muscle cell differentiation;GO:0042482//positive regulation of odontogenesis;GO:0048711//positive regulation of astrocyte differentiation;GO:0043569//negative regulation of insulin-like growth factor receptor signaling pathway;GO:0042487//regulation of odontogenesis of dentin-containing tooth;GO:0043065//positive regulation of apoptotic process;GO:0045600//positive regulation of fat cell differentiation;GO:0060317//cardiac epithelial to mesenchymal transition;GO:0010862//positive regulation of pathway-restricted SMAD protein phosphorylation;GO:0071407//cellular response to organic cyclic compound;GO:0002062//chondrocyte differentiation;GO:0090090//negative regulation of canonical Wnt signaling pathway;GO:0045669//positive regulation of osteoblast differentiation;GO:0021978//telencephalon regionalization;GO:0008285//negative regulation of cell proliferation;GO:0009887//animal organ morphogenesis;GO:0060389//pathway-restricted SMAD protein phosphorylation;GO:0060039//pericardium development;GO:1901522//positive regulation of transcription from RNA polymerase II promoter involved in cellular response to chemical stimulus;GO:0055007//cardiac muscle cell differentiation;GO:0055008//cardiac muscle tissue morphogenesis;GO:0035054//embryonic heart tube anterior/posterior pattern specification;GO:0070374//positive regulation of ERK1 and ERK2 cascade;GO:0035051//cardiocyte differentiation;GO:0045786//negative regulation of cell cycle;GO:0001701//in utero embryonic development;GO:0045892//negative regulation of transcription, DNA-templated;GO:0006954//inflammatory response;GO:0001658//branching involved in ureteric bud morphogenesis;GO:0042475//odontogenesis of dentin-containing tooth;GO:0060129//thyroid-stimulating hormone-secreting cell differentiation;GO:0060128//corticotropin hormone secreting cell differentiation;GO:0061036//positive regulation of cartilage development;GO:0048839//inner ear development;GO:0045165//cell fate commitment;GO:0031648//protein destabilization;GO:0010718//positive regulation of epithelial to mesenchymal transition;GO:0032348//negative regulation of aldosterone biosynthetic process;GO:0060395//SMAD protein signal transduction;GO:0045778//positive regulation of ossification;GO:0060804//positive regulation of Wnt signaling pathway by BMP signaling pathway;GO:0033690//positive regulation of osteoblast proliferation;GO:0048762//mesenchymal cell differentiation;GO:0001837//epithelial to mesenchymal transition;GO:0001938//positive regulation of endothelial cell proliferation;GO:0006029//proteoglycan metabolic process;GO:0045944//positive regulation of transcription from RNA polymerase II promoter;GO:1900745//positive regulation of p38MAPK cascade;GO:0003181//atrioventricular valve morphogenesis;GO:0001934//positive regulation of protein phosphorylation	GO:0005125//cytokine activity;GO:0039706//co-receptor binding;GO:0070700//BMP receptor binding;GO:0019211//phosphatase activator activity;GO:0046332//SMAD binding;GO:0008083//growth factor activity;GO:0046982//protein heterodimerization activity;GO:0004745//retinol dehydrogenase activity	GO:0005615//extracellular space;GO:0005576//extracellular region;GO:0009986//cell surface;GO:0043231//intracellular membrane-bounded organelle;GO:0070724//BMP receptor complex	Hs4557369	812.8	2.6e-235	KOG3900	Transforming growth factor beta, bone morphogenetic protein and related proteins	T	Signal transduction mechanisms	CELLULAR PROCESSES AND SIGNALING	K21283|1|1.1e-233|812.8|hsa:650|bone morphogenetic protein 2
sp|P12645|BMP3_HUMAN												18.629437048304336													16.884972587864052																																														17.680649427513607								16.486138165774598			20.00349465034941																										18.68440505892822	19.9541955894943	17.810317168739132	GO:0043408//regulation of MAPK cascade;GO:0030509//BMP signaling pathway;GO:0060395//SMAD protein signal transduction;GO:0048468//cell development;GO:0001501//skeletal system development;GO:0051216//cartilage development;GO:0007267//cell-cell signaling;GO:0010862//positive regulation of pathway-restricted SMAD protein phosphorylation;GO:0042981//regulation of apoptotic process;GO:0001649//osteoblast differentiation	GO:0005125//cytokine activity;GO:0005160//transforming growth factor beta receptor binding;GO:0070700//BMP receptor binding;GO:0005102//receptor binding;GO:0008083//growth factor activity	GO:0005615//extracellular space;GO:0070062//extracellular exosome	Hs4557371	964.5	6.4e-281	KOG3900	Transforming growth factor beta, bone morphogenetic protein and related proteins	T	Signal transduction mechanisms	CELLULAR PROCESSES AND SIGNALING	K05496|1|2.8e-279|964.5|hsa:651|bone morphogenetic protein 3
sp|P12724|ECP_HUMAN		19.45190425786129	21.47814188230952		20.692538418806137	21.002278652415093		21.63957395905112		18.919099311681148	17.89915486631275	20.268621662079894	19.574729894376414		19.04545647380951	23.119683206097392					20.018097628829928	18.21811651528853		19.53864091575875								18.92030079492088		20.559503553489137			21.754859834466025		20.509234220216467	18.96010290665268	22.95117242159784	18.003111640653064		20.38317476192052	18.3997684142652	18.26186455872204		18.955801153308308	19.55802130281597			18.50618916760274	18.25876229104354				19.717119524881376	20.083512280894727	19.03026302608297		19.06063746231573	19.33941165181148	20.47129056876095	18.320869355553437	18.70828093901147			17.388121842169028	17.936886201507416	20.6978612073422	19.7886073771022	18.82517942178054		19.324157616620127	18.285996385138176	17.793683176832644	22.72476631621866	19.885855286799742	19.681479014753204	16.796645330513517			18.55108375203453	18.611959531891788	19.814449012271403	20.23206347906576			19.635611325985654	18.77831680260814		20.526317437489663	18.225326165639466	19.8443376916179	18.1906269067575	19.59531348998952	19.54941561589437	20.101383848204154		17.596371675354675	19.390196342509903		18.555375546691423	19.481395242284155	22.42644739594094	15.2904961527463	17.05549092664559	19.211343165517647			GO:0050830//defense response to Gram-positive bacterium;GO:0019730//antimicrobial humoral response;GO:0019731//antibacterial humoral response;GO:0045087//innate immune response;GO:0043312//neutrophil degranulation;GO:0043152//induction of bacterial agglutination;GO:0050829//defense response to Gram-negative bacterium;GO:0006401//RNA catabolic process;GO:0002227//innate immune response in mucosa;GO:0061844//antimicrobial humoral immune response mediated by antimicrobial peptide	GO:0004519//endonuclease activity;GO:0004540//ribonuclease activity;GO:0003676//nucleic acid binding;GO:0001530//lipopolysaccharide binding	GO:0005615//extracellular space;GO:0070062//extracellular exosome;GO:0035578//azurophil granule lumen;GO:0005576//extracellular region									K10787|1|3.5e-93|344.7|hsa:6037|eosinophil cationic protein [EC:3.1.27.-]
sp|P12814|ACTN1_HUMAN	19.646901817709534	19.929752224189976	18.46310184762672		18.623091466924883	20.14894506783289	22.504263762225065	20.169508368793924	21.39532338185889	19.462503467952907	21.176827767406145	21.469760878693968	19.81258181397165	19.31362360830272	21.099760672947976	20.839642289094986	24.34281939164502	20.25996874623843	20.20340297282411	19.38683766613558	19.600209544666782	22.64741959451973	20.29832932756314	18.77166050958101	19.725001468845832	19.894163837150305	19.745077336515077				23.04643793438033	19.800370730593528	19.68013514422519	19.0379636415864	19.94758115544219	20.18953260713429	21.018313957825512	21.886551364960063	18.599113233474935	22.280782306629003	20.0542798862557	19.10230792449373	20.659335061473687	19.736698148622065		20.776907781274417	21.680620704963168	20.24284505281091	20.52852877565208	19.953549821013763	19.78348845419405	20.3715276723732	20.09607824268956	20.370103994720814	19.62879105513851	19.373170626091703	21.899130572573885	19.646651785713807	20.78542453930441	19.352446235645427	20.881622363084077		22.858837039030604	22.931339113285425	20.90791263114832	21.787269096848117	20.664450513835167	19.918087721749195	20.294877690133436	18.99569973579696	19.804020113475215	19.7344644607586	18.680833143708288	21.48201830878644	22.407008513019488	20.11834352484935	20.37194970473721	20.334449190757784	21.42633402578702	19.560134391810728	19.90851699190963	20.12882210080357	20.236969962042384	21.51867624480743	18.34655349991116	21.081429944804515	23.236689947584036	21.405965405545444	25.85034415086454	22.49589396360829	21.276176190141605	20.66425780791233	19.29889383488596	21.1457938105023	21.065422120794175	20.927242416118776	21.05529435526779	21.067450247690548	20.639639338576934	23.60012027600825	19.94199457749461	26.64943035399659	23.21639821359135	20.963013968608877	22.69497125363669	24.64227324671937	21.220111113460444	22.35398267069407	22.28451142790689	22.238057419243585	GO:0030220//platelet formation;GO:0051639//actin filament network formation;GO:0048041//focal adhesion assembly;GO:0048741//skeletal muscle fiber development;GO:0051017//actin filament bundle assembly;GO:0045214//sarcomere organization;GO:0051764//actin crosslink formation;GO:0051271//negative regulation of cellular component movement	GO:0017166//vinculin binding;GO:0044325//ion channel binding;GO:0005509//calcium ion binding;GO:0042803//protein homodimerization activity;GO:0005178//integrin binding;GO:0051393//alpha-actinin binding;GO:0051015//actin filament binding;GO:0030374//ligand-dependent nuclear receptor transcription coactivator activity;GO:0003725//double-stranded RNA binding	GO:0005903//brush border;GO:0042383//sarcolemma;GO:0005925//focal adhesion;GO:0005923//bicellular tight junction;GO:0030018//Z disc;GO:0001725//stress fiber;GO:0001726//ruffle;GO:0070062//extracellular exosome;GO:0097433//dense body;GO:0030486//smooth muscle dense body;GO:0016328//lateral plasma membrane;GO:0030027//lamellipodium;GO:1990357//terminal web;GO:0031252//cell leading edge;GO:0005916//fascia adherens;GO:0005915//zonula adherens;GO:0005884//actin filament;GO:0090636//outer dense plaque of desmosome;GO:0090637//inner dense plaque of desmosome	Hs4501891	1806.2	0	KOG0035	Ca2+-binding actin-bundling protein (actinin), alpha chain (EF-Hand protein superfamily)	Z	Cytoskeleton	CELLULAR PROCESSES AND SIGNALING	K05699|1|0.0e+00|1768.1|mdo:100023431|actinin alpha 1/4
sp|P12821|ACE_HUMAN	19.513096868790225			19.88339577454678			20.184012146654734	19.49704180911347				19.6724610541846				18.29528480450359				20.354007474836603	19.98697073424437	20.10555644007441			20.104024446777537	20.01287136840125	21.56752722814634		20.10784935687733	18.73400152737069			20.168457771205517		20.25034653788125				20.02257733842736		19.41282583919781	20.488473403049927							20.2877887434199	19.7039228733192		18.15148290088001	19.992869727782114	18.6552895927788		19.656061143883463	19.39784511345905		19.301035385727918	21.1099085042106				19.583227303904323				19.668985071120964	20.833967104148723	19.50197430029299				19.905265054012613	19.501229874088978	20.58219563840484		20.117783161765026		19.85179032932512	20.88038482027553	20.38066294401583	19.95607900276945	19.921467755102807	19.48483582599597			19.542216216048526	18.84122337130289	19.8812548545925	19.47240313442198		20.946292210218893	19.828769381881067		19.044762180011563			19.66939798465944		19.93063960701985	18.44536225282404	19.65869323230779		19.39669713618556	18.91235170154388	20.27889994916963	19.829705346711687	20.315006228516637	20.229514868249705	GO:0097746//regulation of blood vessel diameter;GO:0014910//regulation of smooth muscle cell migration;GO:0019229//regulation of vasoconstriction;GO:0002005//angiotensin catabolic process in blood;GO:0010629//negative regulation of gene expression;GO:0008217//regulation of blood pressure;GO:0050435//amyloid-beta metabolic process;GO:0002474//antigen processing and presentation of peptide antigen via MHC class I;GO:0032092//positive regulation of protein binding;GO:0042447//hormone catabolic process;GO:0010608//posttranscriptional regulation of gene expression;GO:0002003//angiotensin maturation;GO:0001822//kidney development;GO:2000170//positive regulation of peptidyl-cysteine S-nitrosylation;GO:1902033//regulation of hematopoietic stem cell proliferation;GO:0061098//positive regulation of protein tyrosine kinase activity;GO:0006508//proteolysis;GO:0060177//regulation of angiotensin metabolic process;GO:1900086//positive regulation of peptidyl-tyrosine autophosphorylation;GO:0032091//negative regulation of protein binding;GO:0007283//spermatogenesis;GO:0071838//cell proliferation in bone marrow;GO:0060218//hematopoietic stem cell differentiation;GO:0002446//neutrophil mediated immunity;GO:0002019//regulation of renal output by angiotensin;GO:0032943//mononuclear cell proliferation;GO:0060047//heart contraction;GO:0003084//positive regulation of systemic arterial blood pressure;GO:0050482//arachidonic acid secretion;GO:0003081//regulation of systemic arterial blood pressure by renin-angiotensin;GO:0001974//blood vessel remodeling;GO:1903597//negative regulation of gap junction assembly;GO:0043171//peptide catabolic process	GO:0004180//carboxypeptidase activity;GO:0008238//exopeptidase activity;GO:0004175//endopeptidase activity;GO:0008270//zinc ion binding;GO:0008237//metallopeptidase activity;GO:0031434//mitogen-activated protein kinase kinase binding;GO:0003779//actin binding;GO:0070573//metallodipeptidase activity;GO:0046872//metal ion binding;GO:0051019//mitogen-activated protein kinase binding;GO:0008240//tripeptidyl-peptidase activity;GO:0008241//peptidyl-dipeptidase activity;GO:0031404//chloride ion binding;GO:0031711//bradykinin receptor binding;GO:0008144//drug binding	GO:0009897//external side of plasma membrane;GO:0005615//extracellular space;GO:0016021//integral component of membrane;GO:0005886//plasma membrane;GO:0016020//membrane;GO:0070062//extracellular exosome;GO:0005764//lysosome;GO:0005576//extracellular region;GO:0005768//endosome	Hs4503273	2721.8	0	KOG3690	Angiotensin I-converting enzymes - M2 family peptidases	E	Amino acid transport and metabolism	METABOLISM	K01283|1|0.0e+00|2721.8|hsa:1636|peptidyl-dipeptidase A [EC:3.4.15.1]
sp|P12829|MYL4_HUMAN	22.387973442413625	18.598023763535952	19.541920301424604	20.443398869345195			19.362397462717134	20.54272349476705	19.205034728126027	24.58060229138748	19.614628248011265	20.44341771756437	18.33755886654763	20.50899842931474	22.508413443022416	22.73975245105343	22.546593567064424	21.22249194645008	19.747011904866405	18.80954563782126	19.955022456699453	20.139783401145383	20.53627120052085	19.48809726828365	21.07709050114372	21.79209339177726	22.6196197995836	17.567235100544725	20.573960681104328	22.069085766926936	21.776163589823707	21.008411656391925	19.22582691001691	21.807777374010627	19.97654044892408	20.7921173037406	20.01909710398663	22.49996254698955	22.65152733942458	20.82197159056682	20.725837818371343	21.25322681778187	18.693614287691364	19.4419337225775	21.647131172519668	21.50849806524202	20.412603562892745	20.343048715412376	20.51778216794205	20.771501646504063	21.34763149196946	21.27353116835714	21.734840361933045	19.298948017573643	20.53148374792646	20.373132157586376	19.58345699272892	17.917919721894854	21.81327966136269	21.983719705415	20.79615815617582	18.684440924877347	19.73057939813123	17.24764584772698	20.596350302585417	18.590336898036018	19.82383353718008	19.64424273737179	19.477861902772325	23.71124674384954	20.430739160599305	19.887095868984677	22.36148576572704	17.01573464512482	22.57678323297769	18.519822609017396	19.588941813340742	19.699760044397426	21.613327731437327	18.514726466099653	20.09291416459112	20.535412133634537	20.482692454422157	18.21776548408084		19.5449615483375	19.689133680494468	20.375324380273533	19.57364858799994	22.69102083742679	21.497069378352112	19.072781508153497	22.20739361605875	21.080302364568283	21.50236336774981	21.05800559722732	20.93534315203169	21.375127170030964	19.932441363556883	20.04120240879334	19.59820967067421	20.18617280633737	19.101090118396776	26.041733366190744	19.03387845821692	22.422476009968207	19.86991355019531	20.120773413301865	19.04498471367612	18.839777114168605	GO:0030049//muscle filament sliding;GO:0032781//positive regulation of ATPase activity;GO:0002026//regulation of the force of heart contraction;GO:0060048//cardiac muscle contraction	GO:0032038//myosin II heavy chain binding;GO:0051015//actin filament binding;GO:0003785//actin monomer binding;GO:0005509//calcium ion binding	GO:0005829//cytosol;GO:0031672//A band;GO:0016459//myosin complex	Hs4557038	400.2	2e-111	KOG0030	Myosin essential light chain, EF-Hand protein superfamily	Z	Cytoskeleton	CELLULAR PROCESSES AND SIGNALING	K12750|1|8.7e-110|400.2|hsa:4635|myosin light chain 4
sp|P12830|CADH1_HUMAN	26.08816802105938	25.47777010596734	25.262315233646955	26.087168229548208	25.382914943486345	25.65066961526635	26.051095810996895	26.174742977930794	25.671343663574078	25.558855024879	25.068818377086995	26.476757876520857	26.266332214171893	26.26924139877123	26.187500414700665	25.658919416400717	25.190754842242345	26.27949826313496	26.27615511632697	26.858234519547278	25.930317632608386	26.24385380760304	26.04346619531336	25.790410946704384	25.785021094730915	26.238391923837444	26.639149004825494	25.99768477200742	26.03605636141473	25.78934115916916	26.28904222192033	26.055474594538676	26.37712284025488	25.877278065570465	26.416965119000988	25.51606494361321	26.375540436062117	25.550848782684252	26.17418480347097	25.62965389045744	26.106187687441924	25.74973066067244	24.972227812540737	25.65916242827257	25.709449827916096	25.8527732923296	25.641845171384293	25.585074078423943	24.848777816878663	25.60199974529863	25.62364427613633	25.852868872253563	25.939322733976084	25.892625299084777	24.93629200356872	26.07477969172356	26.5938287506726	25.60166095976842	26.530496857209272	26.202740407494552	25.874492910666717	26.495055532373968	26.223164132742163	25.87756284654383	26.08741250531349	25.87255369528627	25.37168764034878	25.99053369097838	25.894248165591904	26.459086748628025	25.84153537880741	25.962569075573796	25.59966483188957	26.55523595859218	26.222146195263683	25.61713445984595	25.224794699424518	25.825540122205837	26.3136802200906	25.852022164548973	25.973259209856717	26.57530645681896	26.08128234902904	25.786534017961653	25.64615026612957	25.74366142679789	25.77356353728138	25.517384956512952	25.2515305458922	25.667805505392916	26.117279776336694	25.78395591360962	25.582262967852863	25.65273482015922	25.97626256404388	25.727271903894696	25.68465887205476	25.34474844600619	25.57073737506596	25.359700021061634	25.71625737469042	24.80019996303625	25.66792768492238	26.542982591301616	25.27547019082908	26.14631779020195	26.92937487574516	25.5019882565148	26.055707996714645	25.432867564604017	GO:0007416//synapse assembly;GO:0035635//entry of bacterium into host cell;GO:0034332//adherens junction organization;GO:0031175//neuron projection development;GO:0021983//pituitary gland development;GO:0022408//negative regulation of cell-cell adhesion;GO:0009636//response to toxic substance;GO:0042993//positive regulation of transcription factor import into nucleus;GO:0098609//cell-cell adhesion;GO:0030198//extracellular matrix organization;GO:0022617//extracellular matrix disassembly;GO:0042493//response to drug;GO:0072659//protein localization to plasma membrane;GO:0045893//positive regulation of transcription, DNA-templated;GO:0007156//homophilic cell adhesion via plasma membrane adhesion molecules;GO:0010033//response to organic substance;GO:0071681//cellular response to indole-3-methanol;GO:0071285//cellular response to lithium ion	GO:0032794//GTPase activating protein binding;GO:0050839//cell adhesion molecule binding;GO:0005509//calcium ion binding;GO:0042802//identical protein binding;GO:0008013//beta-catenin binding;GO:0030506//ankyrin binding;GO:0045295//gamma-catenin binding;GO:0045296//cadherin binding	GO:0015629//actin cytoskeleton;GO:0009898//cytoplasmic side of plasma membrane;GO:0005737//cytoplasm;GO:0070062//extracellular exosome;GO:0016600//flotillin complex;GO:0016021//integral component of membrane;GO:0048471//perinuclear region of cytoplasm;GO:0005794//Golgi apparatus;GO:0016328//lateral plasma membrane;GO:0030027//lamellipodium;GO:0005913//cell-cell adherens junction;GO:0005886//plasma membrane;GO:0043296//apical junction complex;GO:0030054//cell junction;GO:0005802//trans-Golgi network;GO:0016342//catenin complex;GO:0030864//cortical actin cytoskeleton;GO:0005576//extracellular region;GO:0005768//endosome	Hs4757960	1786.2	0	KOG3594	FOG: Cadherin repeats	S	Function unknown	POORLY CHARACTERIZED	K05689|1|0.0e+00|1618.2|cjc:100398679|cadherin 1, type 1, E-cadherin
sp|P12838|DEF4_HUMAN	22.37317454894866	20.519455939182937	21.89834821403683	22.61150659615796	20.84437805733681	21.050121956044343	20.308111874946466		20.32460310264447	21.716108485444224	18.85514843849216	21.543594360375785	22.315330440116814	20.802263045121805	20.253016521517605	19.74690579259792		23.335679246950956	20.41838377958915	22.05728489275686	22.245004957782808	20.047553645656123	21.992925660582053	20.71098129522215	20.0283	21.39739713738916	21.64572627789149	22.26159299298078	21.750378129877163	22.763382336963996	22.16648439540267	20.589044791244945	22.511405346603755		22.35467553309854	22.32367215016697	20.425777795655826	20.15727478735344	20.327937494699967		22.25741212075156	21.686348443577973	21.17122906773334	20.425963459464253	21.52967812945076		21.69394493638876	19.824629314096537	21.437106364922936	21.3472597168456	20.18194465545365	22.62985766354227	21.628313304486777	19.591501566468224	20.131840159601754	21.918166311283	22.475044145390235	19.89258061279524	22.16208052328722	20.700429883096955	20.93604669275396	18.40530732677388	18.75943352767198	21.151643033407627	22.14090408553239		21.272898069516128	19.701183575357508	21.935216356456976	20.6851064426762	21.527755241435703	20.54403215006064	21.93975992710176	19.801110121191403	21.760046307148333	21.92287730239943	20.9101164932336	20.700557824949648	20.846400390702076	23.630902545693147	23.020655671304706		23.27913788361877	22.477169724658125		21.37894348143044	19.21415012388077	21.201738662212176	21.29875478815085	20.87041894175497	21.389583335649355	21.530010415944798	24.28796705586564	21.21828762239207	20.860382763612645	21.22718754018713	21.576974097167145	20.776831477135183	21.756995050618944	21.697841423440572		22.83183306241829	23.10476546382949	23.270289114076288		23.126726144194567	23.624855163124906	22.70994858822556	24.01270916038391		GO:0010818//T cell chemotaxis;GO:0019732//antifungal humoral response;GO:0019730//antimicrobial humoral response;GO:0019731//antibacterial humoral response;GO:0045087//innate immune response;GO:0031640//killing of cells of other organism;GO:0043312//neutrophil degranulation;GO:0050832//defense response to fungus;GO:0050830//defense response to Gram-positive bacterium;GO:0042742//defense response to bacterium;GO:0050829//defense response to Gram-negative bacterium;GO:0061844//antimicrobial humoral immune response mediated by antimicrobial peptide	GO:0042803//protein homodimerization activity	GO:0005796//Golgi lumen;GO:0005615//extracellular space;GO:0005576//extracellular region;GO:0035580//specific granule lumen;GO:0042582//azurophil granule									K05230|1|5.5e-49|197.2|hsa:1669|defensin, alpha
sp|P12872|MOTI_HUMAN				18.963844337748384										18.702904953798157															19.844300349606694		17.82100155823534					18.832934554151407		18.574078536807303					17.749780903509212										20.25340209784001			17.17174404976727			20.08481475559946	19.59902764475557						19.2193986917122		19.24049359127348	21.43724443129356						19.190925297260065			20.58451790735359	19.886848868722502			18.473556995500505	21.74510594772778											18.566840266607773					18.29881689212788				19.37112392786769	19.276986937455668		19.50222276340311	18.001503627938227		19.26304818250542		GO:0007267//cell-cell signaling;GO:0007186//G-protein coupled receptor signaling pathway	GO:0005179//hormone activity;GO:0005102//receptor binding	GO:0005576//extracellular region									K05265|1|1.7e-57|225.7|hsa:4295|motilin
sp|P12882|MYH1_HUMAN																																																													21.40209336462508																								19.1272495544162																				17.007881389127277							GO:0051015//actin filament binding;GO:0005516//calmodulin binding;GO:0003774//motor activity;GO:0005524//ATP binding	GO:0032982//myosin filament;GO:0030016//myofibril;GO:0016459//myosin complex	Hs7669506	3751.1	0	KOG0161	Myosin class II heavy chain	Z	Cytoskeleton	CELLULAR PROCESSES AND SIGNALING	K10352|1|0.0e+00|3662.1|chx:102181426|myosin heavy chain
sp|P12883|MYH7_HUMAN		20.205911570176287	20.450613544432308		21.792598201228344	21.303220871477144	20.005771723998773	19.55998025041486	19.3362392160359		21.89743759905897	19.92981661217032	21.550456414879765	20.386030148831257		21.22535089581747				19.408802985955752			21.01454042612584	20.517256705490308								21.84959185117911	21.806161365326588		17.052945368662552			19.13797625832033		21.241397196276885	19.953517584870443		22.17254189545263			23.664674562308548		21.85851865754374	19.320210278899182	19.736620064712127		19.06191157116573			21.47732300315794	19.039035144450224			20.541838484336026		21.74560500653729		18.37622669120372	17.992593808450316	21.08343913980925		23.02614678313125	22.517316954617588			20.3427710542004	22.355395806078832	20.352057302874616		17.780220750782007	20.860506280565318	19.937855727758794			19.30339796282956	19.319292583719893		20.024856627524088			21.957580159285623			21.103662658563707	19.45452754141675		20.646364089812327		19.978854772359245	19.872441144717644	20.1975075002261				17.716212950294246		17.62637604598266		19.169847097258835	18.13523715368859			20.321841113730063				GO:0051015//actin filament binding;GO:0005516//calmodulin binding;GO:0003774//motor activity;GO:0005524//ATP binding	GO:0032982//myosin filament;GO:0030016//myofibril;GO:0030017//sarcomere	Hs4557773	3744.5	0	KOG0161	Myosin class II heavy chain	Z	Cytoskeleton	CELLULAR PROCESSES AND SIGNALING	K17751|1|0.0e+00|3513.0|phi:102107556|myosin heavy chain 6/7
sp|P12931|SRC_HUMAN	20.508466718346497	20.357338688448134		19.266744574994902	20.23611029855769	19.581659551154623	21.889162823601072	19.585805790085708	20.58407833175629	19.81030918452116	21.342663917742584	21.489556331986265	19.703620595390607	19.116244797362924	20.38780706539407	21.02632824146648	21.9321263336337	18.429150458899315	19.49533227632824	19.37282462965821	19.467473453807656	19.41282205666336		19.570665940482243			20.917701662238198		19.032935679572866		21.349496387466875	19.943627576800644	20.768832569066305	19.832251489026486	19.569211812478702	20.3561200668302	20.506549747065858		18.472476052186437	21.11856204144681	19.245839478640992	18.23240804068268	19.22084112194544	18.84271593704679		19.096502971706325	19.440473564220564		20.395243431745904		19.19312238080737	19.31719409222673	19.58101443765724	19.842606028537844			21.7137399740822	19.63679129859336	21.024096997460948	19.11206070168016	20.428488016041143	19.78110153215516	20.312042675348227	21.01001512598081	19.845071473810343	20.183435109900024	19.64729866688526		18.51411544885845	19.11627719820332	20.241220509040872	18.21717481337481	18.98522649427555	20.444908430037746	21.490754289899424		20.44289854404692	19.95139135921287	21.53520772492965	19.119275391500583	18.706598980985707	20.946807473124604		20.055626980540463	18.08541670739723		21.247408597880312		23.68877058379528		19.79514993627832		18.41821100010425	19.856058138091512	19.999115559205748	19.684292992086394	20.01672816765277	19.94203605017807	19.95508189923616	21.65472099442568	19.070963215880266	25.55134909804038	21.498770490698227	19.73112620072847	22.47970667161357	24.37758178043425	20.584453466292896	23.816362210171512	20.19821158151267	21.23707296072621	GO:0032148//activation of protein kinase B activity;GO:0086098//angiotensin-activated signaling pathway involved in heart process;GO:0034332//adherens junction organization;GO:0060444//branching involved in mammary gland duct morphogenesis;GO:0007155//cell adhesion;GO:0007411//axon guidance;GO:0016477//cell migration;GO:0045453//bone resorption	GO:0071253//connexin binding;GO:0045296//cadherin binding;GO:0019899//enzyme binding;GO:0004715//non-membrane spanning protein tyrosine kinase activity;GO:0046875//ephrin receptor binding;GO:0005524//ATP binding	GO:0005737//cytoplasm;GO:0005829//cytosol;GO:0005901//caveola;GO:0005884//actin filament;GO:0070062//extracellular exosome	Hs4885609	1096.3	0	KOG0197	Tyrosine kinases	T	Signal transduction mechanisms	CELLULAR PROCESSES AND SIGNALING	K05704|1|0.0e+00|1077.0|cge:100757188|tyrosine-protein kinase Src [EC:2.7.10.2]
sp|P12955|PEPD_HUMAN			17.47901060493312												19.342581998871378		17.891781110659394																							17.64233837895705							16.486509578111423					19.876460215607747	16.471371834441037					19.434675001702036						20.517818563097197				19.393134077150247																		18.08138481521985			19.713553046772805	20.46371838440432									18.921264715383323	17.65762212095647		21.002313092506725				19.49058407637594					GO:0006520//cellular amino acid metabolic process;GO:0030574//collagen catabolic process;GO:0006508//proteolysis	GO:0004177//aminopeptidase activity;GO:0004181//metallocarboxypeptidase activity;GO:0030145//manganese ion binding;GO:0102009//proline dipeptidase activity	GO:0070062//extracellular exosome	Hs18590513	1011.5	4.8000000000000005e-295	KOG2737	Putative metallopeptidase	R	General function prediction only	POORLY CHARACTERIZED	K14213|1|2.1e-293|1011.5|hsa:5184|Xaa-Pro dipeptidase [EC:3.4.13.9]
sp|P12956|XRCC6_HUMAN	19.771889145094185		19.456921447805524				20.6956349500543			19.788741088246336	19.49174067605153	18.705175795218047		19.456471959225624		19.927793732505798	18.3513994218104	18.602728300217983						19.608123056862755				19.172668153836444			18.602305138197774		20.57753759703581	20.19470208981233	20.174380166494693	19.712966363649944		19.749893782790668			18.884371453725297				19.35287475266049		20.242941342646564		20.00485512686983	19.79552488809692		19.836490439962716					18.469966465751416		20.386525124732305		19.748966574286733			19.603209305022	18.23241041590896			20.541091678142724		19.416784012050208							19.93951537696119	18.72078350671828	17.87799221275948	18.319028041954034		18.517312496644536		20.054916573277296	19.47911769746864		20.023964986435047						19.514905771863454	19.18957163098397		19.36573914113849				19.74006693105071		19.03006634484762	20.332317547236958	18.61586045640633	23.094741746276988	18.570958412722835	18.248171362016315	20.53796706926588	19.46092349680834	17.71499513147004	GO:0071480//cellular response to gamma radiation;GO:0071481//cellular response to X-ray;GO:0000723//telomere maintenance;GO:0006303//double-strand break repair via nonhomologous end joining;GO:0075713//establishment of integrated proviral latency;GO:0071475//cellular hyperosmotic salinity response;GO:0006266//DNA ligation;GO:0048660//regulation of smooth muscle cell proliferation;GO:0045087//innate immune response;GO:0051290//protein heterotetramerization;GO:0032481//positive regulation of type I interferon production;GO:0045892//negative regulation of transcription, DNA-templated;GO:0045893//positive regulation of transcription, DNA-templated;GO:0006310//DNA recombination;GO:0007420//brain development;GO:0043312//neutrophil degranulation;GO:0002218//activation of innate immune response;GO:0045944//positive regulation of transcription from RNA polymerase II promoter;GO:0006351//transcription, DNA-templated;GO:0045860//positive regulation of protein kinase activity;GO:0097680//double-strand break repair via classical nonhomologous end joining	GO:0008022//protein C-terminus binding;GO:0044877//macromolecular complex binding;GO:0003677//DNA binding;GO:0042162//telomeric DNA binding;GO:0003690//double-stranded DNA binding;GO:0003691//double-stranded telomeric DNA binding;GO:0005524//ATP binding;GO:0003723//RNA binding;GO:0030332//cyclin binding;GO:0004003//ATP-dependent DNA helicase activity;GO:0051575//5'-deoxyribose-5-phosphate lyase activity;GO:0044212//transcription regulatory region DNA binding;GO:0003684//damaged DNA binding	GO:0043564//Ku70:Ku80 complex;GO:1904813//ficolin-1-rich granule lumen;GO:0000783//nuclear telomere cap complex;GO:0000784//nuclear chromosome, telomeric region;GO:0005730//nucleolus;GO:0005634//nucleus;GO:0016020//membrane;GO:0005654//nucleoplasm;GO:0005737//cytoplasm;GO:0034774//secretory granule lumen;GO:0043234//protein complex;GO:0032993//protein-DNA complex;GO:0005829//cytosol;GO:0005576//extracellular region;GO:0005667//transcription factor complex;GO:0070419//nonhomologous end joining complex	Hs4503841	1209.1	0	KOG2327	DNA-binding subunit of a DNA-dependent protein kinase (Ku70 autoantigen)	L	Replication, recombination and repair	INFORMATION STORAGE AND PROCESSING	K10884|1|7.9e-312|1073.2|ocu:100351956|ATP-dependent DNA helicase 2 subunit 1
sp|P13010|XRCC5_HUMAN								17.287117716681593		18.553448242646525			17.854714812553848			18.52850036987518						20.25111600461944			17.765499621671967						17.7725744710192					18.35378607150521					17.585228592303938	17.477225947181797					17.96555482214408		18.53022895836273	19.95153722242385											18.88976268184104				20.271369962166688									17.52823544735112			18.63895348669336																							18.85455023945712			18.648571158036297		22.852315295785584	18.511304797378564		19.803387155183135		19.717822574617124	GO:1904430//negative regulation of t-circle formation;GO:0051973//positive regulation of telomerase activity;GO:0071481//cellular response to X-ray;GO:1990830//cellular response to leukemia inhibitory factor;GO:0050769//positive regulation of neurogenesis;GO:0043085//positive regulation of catalytic activity;GO:0000723//telomere maintenance;GO:0006303//double-strand break repair via nonhomologous end joining;GO:0006302//double-strand break repair;GO:0075713//establishment of integrated proviral latency;GO:0032212//positive regulation of telomere maintenance via telomerase;GO:0071475//cellular hyperosmotic salinity response;GO:0071398//cellular response to fatty acid;GO:0048660//regulation of smooth muscle cell proliferation;GO:0008283//cell proliferation;GO:0045087//innate immune response;GO:0071480//cellular response to gamma radiation;GO:0032481//positive regulation of type I interferon production;GO:0045892//negative regulation of transcription, DNA-templated;GO:0060218//hematopoietic stem cell differentiation;GO:0006310//DNA recombination;GO:0007420//brain development;GO:0032204//regulation of telomere maintenance;GO:0042493//response to drug;GO:0043312//neutrophil degranulation;GO:0070198//protein localization to chromosome, telomeric region;GO:0002218//activation of innate immune response;GO:0006351//transcription, DNA-templated;GO:0045860//positive regulation of protein kinase activity	GO:0008022//protein C-terminus binding;GO:0044877//macromolecular complex binding;GO:0003677//DNA binding;GO:0042162//telomeric DNA binding;GO:0003690//double-stranded DNA binding;GO:0003691//double-stranded telomeric DNA binding;GO:0005524//ATP binding;GO:0003723//RNA binding;GO:0004003//ATP-dependent DNA helicase activity;GO:0051575//5'-deoxyribose-5-phosphate lyase activity;GO:0044212//transcription regulatory region DNA binding;GO:0031625//ubiquitin protein ligase binding;GO:0003684//damaged DNA binding;GO:0008047//enzyme activator activity	GO:0034774//secretory granule lumen;GO:0043564//Ku70:Ku80 complex;GO:0000783//nuclear telomere cap complex;GO:0000784//nuclear chromosome, telomeric region;GO:0005730//nucleolus;GO:0005634//nucleus;GO:0016020//membrane;GO:0030529//intracellular ribonucleoprotein complex;GO:0005654//nucleoplasm;GO:0043234//protein complex;GO:0005886//plasma membrane;GO:0032993//protein-DNA complex;GO:0005829//cytosol;GO:0005576//extracellular region;GO:0070419//nonhomologous end joining complex	Hs10863945	1453.3	0	KOG2326	DNA-binding subunit of a DNA-dependent protein kinase (Ku80 autoantigen)	L	Replication, recombination and repair	INFORMATION STORAGE AND PROCESSING	K10885|1|0.0e+00|1453.3|hsa:7520|ATP-dependent DNA helicase 2 subunit 2
sp|P13073|COX41_HUMAN																	19.54023374769595					22.943497722182705																		22.02057138804228							20.717713529467908															20.99445890380564																											19.009269929984143					18.30520476200054	23.91864271619748	18.14406534200651				19.99958299878193		23.047046796225487	18.316049522668237			21.123218109110347		22.025607526082972	18.437057392938566	19.267223383111663	GO:0006123//mitochondrial electron transport, cytochrome c to oxygen;GO:0006091//generation of precursor metabolites and energy;GO:0007584//response to nutrient	GO:0004129//cytochrome-c oxidase activity	GO:0016021//integral component of membrane;GO:0070062//extracellular exosome;GO:0005634//nucleus;GO:0016020//membrane;GO:0005739//mitochondrion;GO:0005751//mitochondrial respiratory chain complex IV;GO:0005743//mitochondrial inner membrane	Hs4502981	346.3	3e-95	KOG4075	Cytochrome c oxidase, subunit IV/COX5b	C	Energy production and conversion	METABOLISM	K02263|1|1.3e-93|346.3|hsa:1327|cytochrome c oxidase subunit 4
sp|P13224|GP1BB_HUMAN							22.165333473655867	20.58322306533564	21.04210283592825		19.87930217736413	19.808245530867072	19.06307129483368	18.889075915026503	20.66155039413134	16.197002529453446	23.48203846753813	18.32271212150152	19.26007836626364	19.174952214798303		18.49834863042752									21.94273080724785						18.295971307083647			22.182977005829965			17.856184668907336				20.202946946980184				18.66155373421104	19.342153520090893		18.57809946055035			20.431086707996503	18.455663335028664	19.947337913185866	18.564172457959675			21.400713731172	21.71158550281505	19.209014531168556	19.95284890166996						17.824940235067118		19.547260456994245	21.05871967829945		18.234362512814844	16.803685844555215	19.896346893708067					20.2527608390596			22.03160989969926		24.39945287227956		18.172658502852144			18.38559520922891	19.6454087480524	19.015855286768527	19.573543020357523	19.71839367965685	18.360951241045544	22.29330796714181		26.130356294624765	22.565526923945114	20.32553827358124	21.475627105977168	24.731346898279902	20.69069254413051	24.54602070198659	20.830562811497803	20.23241413713629	GO:0007597//blood coagulation, intrinsic pathway;GO:0007596//blood coagulation;GO:0007166//cell surface receptor signaling pathway;GO:0007155//cell adhesion;GO:0030168//platelet activation	GO:0004888//transmembrane signaling receptor activity;GO:0042802//identical protein binding	GO:0005887//integral component of plasma membrane;GO:0005886//plasma membrane;GO:0016021//integral component of membrane	Hs4504073	420.2	2e-117	KOG0619	FOG: Leucine rich repeat	R	General function prediction only	POORLY CHARACTERIZED	K06262|1|8.5e-116|420.2|hsa:2812|platelet glycoprotein Ib beta chain
sp|P13473|LAMP2_HUMAN		19.96626845449348							19.542829520441764				17.17011206704122				17.857262286170954	17.56642918641462				20.84788010938677			18.203194027321445					18.53036882074744		17.9211496033546		17.520137084466143												18.171068304018203		17.983052199476237	17.72899720045087			18.408395622736684			18.89177918866682	18.39844789212477						19.638771993757548	18.032427745105306	20.080213840816263	18.525268326345625	16.966542289199168				18.05654431873078									19.3041482623065		18.64276960198912		18.14131160567955		20.528984081201184				18.137145085247727						18.388154676105355	16.983593454439696						19.81703248029855	18.017647515164604			15.642474730540457				17.426556819850905	GO:0031647//regulation of protein stability;GO:0061684//chaperone-mediated autophagy;GO:0050821//protein stabilization;GO:0002576//platelet degranulation;GO:0097352//autophagosome maturation;GO:0032463//negative regulation of protein homooligomerization;GO:0017038//protein import;GO:0006605//protein targeting;GO:1905146//lysosomal protein catabolic process;GO:0061740//protein targeting to lysosome involved in chaperone-mediated autophagy;GO:0009267//cellular response to starvation;GO:0046716//muscle cell cellular homeostasis;GO:0043312//neutrophil degranulation	GO:0019899//enzyme binding;GO:0019904//protein domain specific binding	GO:0101003//ficolin-1-rich granule membrane;GO:0044754//autolysosome;GO:0035577//azurophil granule membrane;GO:0043202//lysosomal lumen;GO:0005615//extracellular space;GO:0097637//integral component of autophagosome membrane;GO:0005765//lysosomal membrane;GO:0016020//membrane;GO:0048471//perinuclear region of cytoplasm;GO:0031902//late endosome membrane;GO:0005886//plasma membrane;GO:0061742//chaperone-mediated autophagy translocation complex;GO:0030670//phagocytic vesicle membrane;GO:0070062//extracellular exosome;GO:0005802//trans-Golgi network;GO:0031088//platelet dense granule membrane;GO:0005764//lysosome;GO:0005770//late endosome;GO:0016021//integral component of membrane	Hs4504957	833.2	1.9e-241	KOG4818	Lysosomal-associated membrane protein	R	General function prediction only	POORLY CHARACTERIZED	K06528|1|8.3e-240|833.2|hsa:3920|lysosomal-associated membrane protein 1/2
sp|P13489|RINI_HUMAN	20.790385678799137	18.981555010189897	18.6183499566133	19.818481765822163		17.35520720998618	18.722678118003092	18.359164202136466	19.45697688732242	21.45662353600559	19.23480281337659	18.977339058558627	18.13124745600532	19.017410724686368	19.45715739592765	21.252595092124725	19.679925292985946	21.16815070962844	19.687160821258708		18.93416161812784	20.68796897275824	18.37685472164495	19.79885010371577	19.79293356803644		19.161398474544075			19.074830824776416	20.64863340518712	19.525349757431748	19.298595257922216	19.719616436508904	19.79007408172969	19.4608056308995		17.015910003958076	19.602119731066143	16.65561470932771		19.1520534706203	18.12453342052777	18.11176607720945	19.95173539323177	19.33610315916585	18.98333468163288	19.6853947804146	20.07153408628096	19.2937207912314	19.67079944142836	18.67572704805489	20.19438162717031	20.461491378493044	20.18815077922577	20.010056702194444	18.93009550775035	18.724840018190346	19.441762787457424	19.306552343155342	18.66777419284516	17.395255278867182	19.528930820193107	19.938507091475696	19.220746557391656	18.664688238702784	20.21630552130227	19.74330570161886	18.452463041205213	19.69739955795998	19.332173132336354		18.946540380083484	18.839183973234835	20.419019381837625		18.961526560076116	19.828810953201025	20.340559629051672	19.138694766174037		20.503387232886897	19.8451165172919		19.20694501386612		20.874648427226777		20.252262663775568	18.891575036814935	20.393390136657164			19.502668280356257	19.11476061431833	19.66042654035736		18.569971729418583		21.043469552630285		22.874133356856305	20.853925378157083	21.002144630131024	22.561554397340974	22.031673106162398	20.423561096705377	22.21587007477067	20.266156889809043	18.1197271666632	GO:0045765//regulation of angiogenesis;GO:0006402//mRNA catabolic process	GO:0008428//ribonuclease inhibitor activity	GO:0005737//cytoplasm;GO:0070062//extracellular exosome;GO:0005829//cytosol;GO:0005654//nucleoplasm;GO:0032311//angiogenin-PRI complex	Hs11436853	926	2.5e-269	KOG4308	LRR-containing protein	S	Function unknown	POORLY CHARACTERIZED	K16634|1|1.1e-267|926.0|hsa:6050|ribonuclease inhibitor
sp|P13497|BMP1_HUMAN	23.701122560110576	22.204739903417128	22.29201428108244	22.98071282896065	22.865838001768537	22.31165841302356	24.96647953528674	24.12798526974939	23.72390671125524	23.936683506140813	23.81004181403593	22.48369681063678	24.46790188913982	23.15260418018578	22.954322894862702	23.78909880264813	24.166454364741863	23.90194282662716	23.7571671085153	23.788380133590888	23.38109504703779	23.22600244597893	22.98200030704643	21.993109406889737	23.727041043384837	23.50565470244565	22.61212444447296	23.311789289851525	23.43240826027105	23.06600032983157	24.395746216496374	24.31323928376187	24.582797309257572	24.084326461403485	24.525713249124408	23.965203755170872	23.551150249822545	22.879889755395563	24.12682942761201	24.16277252114374	24.05637184359233	24.092268834700576	24.338256712378307	24.014988732479285	22.446855028992715	24.445023399437414	23.450403481079547	22.918231485140705	22.82245738176472	23.30131192653064	23.160210922403767	23.575755038459448	24.146254714642016	23.539728756729357	23.5605453489774	23.71053553662836	23.94177769338057	22.605188260636176	24.684681478945727	24.816732064868567	23.42403948738155	22.833039554302918	24.344871651600307	24.15852839596189	22.93223716625129	25.84294783146649	24.088890761267933	23.171169880549176	23.676094108782905	22.94221558098824	21.642105610984053	22.53322064166453	23.623917119164265	22.47923715921566	24.519740665875265	23.97836850798582	22.559759195830217	24.208400811412744	24.75898804916543	24.08580384004748	24.92849368018567	23.209829847804983	23.931757118194252	23.774377799295664	22.546827478962264	22.03852436901973	23.40493377689709	24.05466612052108	22.636055063344006	23.02606717529097	24.18788811426024	24.119763599685147	24.329141002541142	23.495561211283373	23.449757675863506	23.32630243580429	23.46085238503569	23.48376194168122	23.72658854237315	24.07988071955343	23.936122399043363	24.677322401143133	25.4529146396249	25.70650030572944	23.13405775784861	25.388567430010767	24.74171405675254	23.48942394014805	24.92956764893237	24.91327189951448	GO:0061036//positive regulation of cartilage development	GO:0004222//metalloendopeptidase activity;GO:0008270//zinc ion binding;GO:0042802//identical protein binding;GO:0005509//calcium ion binding	GO:0005615//extracellular space	Hs5453579	2090.8	0	KOG3714	Meprin A metalloprotease	O	Posttranslational modification, protein turnover, chaperones	CELLULAR PROCESSES AND SIGNALING	K05502|1|0.0e+00|2011.5|tmu:101359122|bone morphogenetic protein 1 [EC:3.4.24.19]
sp|P13498|CY24A_HUMAN										18.66421802427081			18.62396746247462																														17.940107048217843				21.27391658038211		18.98428665925489						19.80876815650504								17.554632065200177	19.002552408074997	18.536811187743435							15.7863111866138															18.48006693859804		20.966879178318862											20.54289785878965				19.447963175739957	22.82279747597176		20.38676357747703	19.268965100025568	18.802907409962373	19.44627658187547	GO:0071480//cellular response to gamma radiation;GO:0030307//positive regulation of cell growth;GO:0034137//positive regulation of toll-like receptor 2 signaling pathway;GO:1903428//positive regulation of reactive oxygen species biosynthetic process;GO:0017004//cytochrome complex assembly;GO:1904044//response to aldosterone;GO:0006801//superoxide metabolic process;GO:0048661//positive regulation of smooth muscle cell proliferation;GO:0045454//cell redox homeostasis;GO:0050766//positive regulation of phagocytosis;GO:0042554//superoxide anion generation;GO:0001666//response to hypoxia;GO:0050665//hydrogen peroxide biosynthetic process;GO:0014895//smooth muscle hypertrophy;GO:0071356//cellular response to tumor necrosis factor;GO:0002479//antigen processing and presentation of exogenous peptide antigen via MHC class I, TAP-dependent;GO:0045730//respiratory burst;GO:0071333//cellular response to glucose stimulus;GO:0045087//innate immune response;GO:0032760//positive regulation of tumor necrosis factor production;GO:0032930//positive regulation of superoxide anion generation;GO:0014823//response to activity;GO:1904845//cellular response to L-glutamine;GO:0006954//inflammatory response;GO:0003106//negative regulation of glomerular filtration by angiotensin;GO:0048010//vascular endothelial growth factor receptor signaling pathway;GO:0034599//cellular response to oxidative stress;GO:0055114//oxidation-reduction process;GO:1904385//cellular response to angiotensin;GO:1900426//positive regulation of defense response to bacterium;GO:0071407//cellular response to organic cyclic compound;GO:0051279//regulation of release of sequestered calcium ion into cytosol;GO:0042493//response to drug;GO:0031667//response to nutrient levels;GO:0033864//positive regulation of NAD(P)H oxidase activity;GO:0070555//response to interleukin-1;GO:0001938//positive regulation of endothelial cell proliferation;GO:0043312//neutrophil degranulation;GO:0071260//cellular response to mechanical stimulus;GO:0032755//positive regulation of interleukin-6 production;GO:0070257//positive regulation of mucus secretion	GO:0016175//superoxide-generating NADPH oxidase activity;GO:0017124//SH3 domain binding;GO:0016491//oxidoreductase activity;GO:0046872//metal ion binding;GO:0020037//heme binding;GO:0009055//electron transfer activity;GO:0046982//protein heterodimerization activity	GO:0005789//endoplasmic reticulum membrane;GO:0035579//specific granule membrane;GO:0005925//focal adhesion;GO:0001725//stress fiber;GO:0016021//integral component of membrane;GO:0016020//membrane;GO:0005739//mitochondrion;GO:0043020//NADPH oxidase complex;GO:0043025//neuronal cell body;GO:0005794//Golgi apparatus;GO:0016324//apical plasma membrane;GO:0030141//secretory granule;GO:0070821//tertiary granule membrane;GO:0030425//dendrite;GO:0005886//plasma membrane;GO:0097038//perinuclear endoplasmic reticulum;GO:0030670//phagocytic vesicle membrane;GO:0005768//endosome;GO:0005634//nucleus									K08009|1|5.0e-110|401.0|hsa:1535|cytochrome b-245, alpha polypeptide
sp|P13501|CCL5_HUMAN	25.927273529830195	26.21837304163382	21.82059764009593	26.72405844922216	26.006130307126583	25.56596852515184	28.047493956954387	27.8968356100786	27.493904965093265	24.169212220288543	27.02945454237196	27.673761673350977	27.424510353046387	27.47784290279205	26.81520411954075	25.723107914734367	27.288425345084192	26.71254089426671	26.47913151066486	28.05500356130827	26.88276078855029	26.459934603404008	25.03681363170997	27.3070775687217	27.187112147513275	27.749435653726145	21.969244509126924	23.41770817296151	25.76962643343172	26.61593883451322	27.26288032356725	25.65263451409588	27.68472029267438	26.252880272340672	28.180011226532685	26.890816896270582	27.42119956235448	22.878853944571173	25.23049511987004	26.22624381078023	27.28724949366069	27.85028425777137	25.698485286347875	26.532125553049465	22.564355425840155	24.79268928743296	24.363460741768638	26.36150618971261	25.52739769363343	26.902442418652974	26.58611483529349	27.17263390486465	26.867909620241512	27.43725640405248	24.94403757881737	26.110493741287485	27.94062934941041	26.664669163179784	28.211570729462867	24.20678031420264	24.023125143648176	26.96402862538886	26.312180682849057	26.715335058136787	27.38186971305236	26.654521161149987	27.099503177909558	21.67239375694425	24.16236711672313	22.940416032685462	26.020920764920277	26.433393259454835	24.04571244507533	26.627440340920263	28.10452705316604	27.061869770824888	26.37067387155959	27.116335735319044	27.450683460174165	27.716131203199986	21.10394034091636	28.030166989595365	26.19272032802578	27.85140316417812	26.51171675817306	25.683235871744	27.655989575660914	22.15344505877098	27.131104767434245	26.62280255412715	26.87311209104378	26.82180442553769	21.42931939023733	26.423206737188973	26.50640536981157	26.5165752667158	26.617499551571967	26.59634149231084	26.83618739693412	27.372950394751435	23.0981813456052	27.800481185678592	23.542857389593	27.29707909196337	27.14120469681514	27.644567924499803	26.076699364993825	27.131121044158725	25.45337721943348	23.97184917514204	GO:0070098//chemokine-mediated signaling pathway;GO:2000110//negative regulation of macrophage apoptotic process;GO:0034112//positive regulation of homotypic cell-cell adhesion;GO:0014911//positive regulation of smooth muscle cell migration;GO:0009636//response to toxic substance;GO:2000503//positive regulation of natural killer cell chemotaxis;GO:0070234//positive regulation of T cell apoptotic process;GO:0044344//cellular response to fibroblast growth factor stimulus;GO:0031328//positive regulation of cellular biosynthetic process;GO:0010820//positive regulation of T cell chemotaxis;GO:0048245//eosinophil chemotaxis;GO:0048247//lymphocyte chemotaxis;GO:1901214//regulation of neuron death;GO:0050796//regulation of insulin secretion;GO:0090026//positive regulation of monocyte chemotaxis;GO:0043922//negative regulation by host of viral transcription;GO:0009615//response to virus;GO:0006887//exocytosis;GO:0000165//MAPK cascade;GO:0042531//positive regulation of tyrosine phosphorylation of STAT protein;GO:0051262//protein tetramerization;GO:0070233//negative regulation of T cell apoptotic process;GO:0045744//negative regulation of G-protein coupled receptor protein signaling pathway;GO:0071407//cellular response to organic cyclic compound;GO:0007186//G-protein coupled receptor signaling pathway;GO:0030593//neutrophil chemotaxis;GO:0048661//positive regulation of smooth muscle cell proliferation;GO:0006874//cellular calcium ion homeostasis;GO:0034612//response to tumor necrosis factor;GO:0006816//calcium ion transport;GO:0031584//activation of phospholipase D activity;GO:0007159//leukocyte cell-cell adhesion;GO:0014068//positive regulation of phosphatidylinositol 3-kinase signaling;GO:0006954//inflammatory response;GO:0006955//immune response;GO:0007267//cell-cell signaling;GO:0042102//positive regulation of T cell proliferation;GO:0042119//neutrophil activation;GO:0043547//positive regulation of GTPase activity;GO:0002548//monocyte chemotaxis;GO:0070374//positive regulation of ERK1 and ERK2 cascade;GO:0050679//positive regulation of epithelial cell proliferation;GO:0051928//positive regulation of calcium ion transport;GO:0031663//lipopolysaccharide-mediated signaling pathway;GO:0045071//negative regulation of viral genome replication;GO:0071346//cellular response to interferon-gamma;GO:0043623//cellular protein complex assembly;GO:0071356//cellular response to tumor necrosis factor;GO:0043491//protein kinase B signaling;GO:0010759//positive regulation of macrophage chemotaxis;GO:0033634//positive regulation of cell-cell adhesion mediated by integrin;GO:0071347//cellular response to interleukin-1	GO:0042056//chemoattractant activity;GO:0008009//chemokine activity;GO:0048020//CCR chemokine receptor binding;GO:0046817//chemokine receptor antagonist activity;GO:0016004//phospholipase activator activity;GO:0004672//protein kinase activity;GO:0042803//protein homodimerization activity;GO:0031729//CCR4 chemokine receptor binding;GO:0030298//receptor signaling protein tyrosine kinase activator activity;GO:0031726//CCR1 chemokine receptor binding;GO:0043621//protein self-association;GO:0004435//phosphatidylinositol phospholipase C activity;GO:0031730//CCR5 chemokine receptor binding	GO:0005737//cytoplasm;GO:0005615//extracellular space;GO:0005622//intracellular;GO:0005576//extracellular region									K12499|1|2.4e-46|188.3|pps:100968258|C-C motif chemokine 5
sp|P13521|SCG2_HUMAN	22.599048061227748	19.254463022969336	20.77962085225589	21.90941625558747	21.71547313980569		22.298880442076744	22.043724661298903	21.241509176809128	21.672044434274746		19.265438109050283	20.732972669790545	20.022973189704057	19.37591611824514	18.95428681999489	21.000926084967368	21.678434315309403	20.75037186484265	21.22360540242184	22.198942756527423	22.545618727603028	23.262238953621985	20.23971834053117	22.63265110447233	23.634314058221182	20.618833764548555	21.76586378901615	22.05916008479803	22.491510274926984	21.944961081268488	21.85377085641935	23.34271687724771	21.658552720087272	21.514146320131385	23.5828339249022	20.8175687951874	21.347267293503688	21.296039650335548	19.50214288023457	17.987778338325004	20.89941986175969	20.48364040840671	20.307251916581343	20.589742548836664	19.361884162992496	22.41700961802958	17.765772966966743	19.821505211339712	22.76204525877481	20.184374509873702	19.34973131968648	22.790328889744572	21.87451524083688	19.555831367110244	19.86577673865905	20.95481532431113	19.358610679643032	22.37127964543415	23.58613435976096	20.123508917797192		20.81677462053772	22.02397406652267	18.87711354698932	22.081573539640875	21.57177778958063	21.63312700880849	23.8367744809722	21.04085675970746	21.74211661719734	18.913610116562342	20.897945760005204		21.28063244497923	22.49220766281219	20.650835606927235	24.814404908701164	21.82780538640521	21.70627894891044	23.04630445899084	24.610986623735272	23.46878054199365	21.493919045884283	20.48120542858777	20.44033212628189	22.398758284889656	22.89328293702455		20.842397686854987	21.456446840312893	21.23799876365881	23.105615837988758	21.06434654249049	21.134319935228906	21.27790065544042	20.941715119065822	21.32517798988514	23.935092873356908	22.301235314096665	22.322421030544945	20.62791838635436	22.326486443280444	22.216497538226605	20.25940430722752	23.18437786028447	21.16692832958749	22.967309409677508	24.32667087088304	22.93974111790349	GO:2001237//negative regulation of extrinsic apoptotic signaling pathway;GO:0048245//eosinophil chemotaxis;GO:0035556//intracellular signal transduction;GO:0001525//angiogenesis;GO:0043542//endothelial cell migration;GO:0044267//cellular protein metabolic process;GO:0000165//MAPK cascade;GO:0009306//protein secretion;GO:0043687//post-translational protein modification;GO:0050930//induction of positive chemotaxis;GO:2000352//negative regulation of endothelial cell apoptotic process;GO:0006954//inflammatory response;GO:0050918//positive chemotaxis;GO:0001938//positive regulation of endothelial cell proliferation;GO:0001937//negative regulation of endothelial cell proliferation	GO:0042056//chemoattractant activity;GO:0005125//cytokine activity	GO:0005788//endoplasmic reticulum lumen;GO:0005615//extracellular space;GO:0030141//secretory granule;GO:0098992//neuronal dense core vesicle;GO:0005576//extracellular region
sp|P13533|MYH6_HUMAN																																																													21.61425718623751																																																		GO:0055010//ventricular cardiac muscle tissue morphogenesis;GO:0006941//striated muscle contraction;GO:0030509//BMP signaling pathway;GO:0008217//regulation of blood pressure;GO:0060048//cardiac muscle contraction;GO:0001701//in utero embryonic development;GO:0007512//adult heart development;GO:0002026//regulation of the force of heart contraction;GO:0002027//regulation of heart rate;GO:0055009//atrial cardiac muscle tissue morphogenesis;GO:0060420//regulation of heart growth;GO:0006936//muscle contraction;GO:0030239//myofibril assembly;GO:0046034//ATP metabolic process;GO:0008016//regulation of heart contraction;GO:0030048//actin filament-based movement;GO:0043462//regulation of ATPase activity;GO:0045214//sarcomere organization;GO:0030049//muscle filament sliding;GO:0007522//visceral muscle development;GO:0060070//canonical Wnt signaling pathway;GO:0048739//cardiac muscle fiber development;GO:0014898//cardiac muscle hypertrophy in response to stress	GO:0016887//ATPase activity;GO:0000146//microfilament motor activity;GO:0005524//ATP binding;GO:0030898//actin-dependent ATPase activity;GO:0019901//protein kinase binding;GO:0051015//actin filament binding;GO:0005516//calmodulin binding	GO:0030018//Z disc;GO:0001725//stress fiber;GO:0032982//myosin filament;GO:0016459//myosin complex;GO:0030016//myofibril	Hs20542063	3753.4	0	KOG0161	Myosin class II heavy chain	Z	Cytoskeleton	CELLULAR PROCESSES AND SIGNALING	K17751|1|0.0e+00|3667.9|chx:106502520|myosin heavy chain 6/7
sp|P13591|NCAM1_HUMAN		19.271310253570093		18.948169479866525	17.35266743288076					17.929084997549513		17.32351942883059	18.897638371479957		17.652033180638472		18.08689209732197								18.098351301204392	18.527758067489373				17.58643863549802			17.916919688885972			18.68427069289148								17.977878527604293	18.78978187815577					17.528811064228414	18.15661606721205	19.282941253359315	18.290112762946052	17.494427675652478			18.72062981256283	18.984472369627653					18.43299934835648	19.327288197482424					18.438575654475645												18.488820769473488	18.920359026709885			19.15958396065727		18.7566519975569	19.011680185956067		19.622451412987413				18.1044030303116								19.60786829629078				19.25585170153145	18.85810251143904	18.89292307044509	19.6402116286248	18.94839257863955	GO:0000165//MAPK cascade;GO:0060333//interferon-gamma-mediated signaling pathway;GO:0007155//cell adhesion;GO:0007411//axon guidance	GO:0005088//Ras guanyl-nucleotide exchange factor activity;GO:0001618//virus receptor activity;GO:0042802//identical protein binding	GO:0016021//integral component of membrane;GO:0070062//extracellular exosome;GO:0009897//external side of plasma membrane;GO:0005829//cytosol;GO:0016020//membrane;GO:0000139//Golgi membrane;GO:0005886//plasma membrane;GO:0031012//extracellular matrix;GO:0009986//cell surface;GO:0031225//anchored component of membrane	Hs10834990	1697.6	0	KOG3510	FOG: Immunoglobulin C-2 Type/fibronectin type III domains	T	Signal transduction mechanisms	CELLULAR PROCESSES AND SIGNALING	K06491|1|0.0e+00|1727.2|hsa:4684|neural cell adhesion molecule
sp|P13598|ICAM2_HUMAN	17.900581528465796	20.59697310717825	18.303845009978197	18.303966932989205		19.36889760795249	19.562929914425315		19.56176600710904	17.475116619630846	19.167398828677683	18.0390153507528	20.22245508858568		20.41014720677839		21.032708515816605		18.410641256561306			18.83676086129741				19.394745695943037		18.656124967861917	19.574409719359423	19.07597782731937	19.084282031086644	19.072635267067064				18.21477004137294	18.58847928356436		18.965342479286544	19.40962882739933		19.45414008738412			19.21856401874424		18.002493237386997	18.31182251925677		18.22447203732279	19.3397172452725	19.43097773575587	18.64523376724892	17.677371959295257	18.43582140746261			20.71584271884048	20.144169041914065			17.09611432491281	18.85765393557281	20.2564524409431	18.529160693379545			18.06837440754203			18.1719646694191				19.04585231269433	17.772838999133775	18.95425747403196	19.30752583469417	17.911356936890414	19.194226177618592	18.19455818008112	18.81426100733369			20.248007566490664	19.59740844823609	20.22660487088287	17.827806283063254	21.351514922315435	21.10083061927783	18.93499713690507			19.566712495461577	18.740354843349085	19.15718664737115		19.170158526050464	19.90507626979858	20.46627370579436		24.62270849600557	20.93216670713209	19.3487345617939	20.543344088972976	22.35069892881094	20.02397362272064	22.59165548270264	18.292117732777363	19.3427740058061	GO:0050776//regulation of immune response;GO:0007155//cell adhesion;GO:0030198//extracellular matrix organization;GO:0002223//stimulatory C-type lectin receptor signaling pathway	GO:0005178//integrin binding	GO:0070062//extracellular exosome;GO:0016021//integral component of membrane;GO:0016020//membrane;GO:0032154//cleavage furrow;GO:0005887//integral component of plasma membrane;GO:0005886//plasma membrane;GO:0001931//uropod									K06523|1|4.5e-157|557.8|hsa:3384|intercellular adhesion molecule 2
sp|P13611|CSPG2_HUMAN	25.53229211593432	24.64069299043265	25.684046594557746	25.05595548220531	25.23970538049544	24.290223018064943	25.46500933479764	25.06239673373228	25.25118490314308	26.642230261392847	24.357891455230806	25.637247172299496	25.35376736080405	24.49379707823387	26.083268089161184	26.170019236884468	24.32381895347608	25.76325010544928	24.19619504353822	24.54371781661552	24.758710694141406	24.99930912202377	27.07638641904326	25.28502122409464	25.68832002351086	24.73851039825236	25.28618703950853	25.670569253248114	25.14233846600591	25.59755192312912	24.978268304858148	25.20806405393697	24.79153810518386	25.193110636778755	24.389814324944165	25.3919135354518	23.2473933713196	26.676421268917384	25.486190505570463	24.750367869107944	23.7924926259794	25.614723188061504	25.50217900738692	25.40249559878482	26.64309798103793	25.499933861040454	25.095502996470056	25.55669410186733	25.43222473966097	24.444282341618376	24.89947050268787	25.002462906288933	25.606421525287278	25.180432886077707	23.894441705756822	24.348370150453057	25.260740112853806	23.554747369480296	25.937676933992687	25.5643654170736	25.484076782452306	24.74268148266702	25.215060073362213	24.10860015916864	23.49539739900626	26.04930195394974	25.296050085280854	25.29345074954546	25.60627990923044	23.93027820215463	24.456532894122734	24.807575219384876	27.191766448681275	24.41757770181592	24.98090414691018	25.56078269083047	24.71961451375555	25.00190230216953	24.380850520974917	25.034142851568813	26.953608000383195	25.318065572012426	25.048323899436628	23.72797015603367	23.671691448242814	24.15496858643229	25.089250945415998	25.491511237869595	23.96367094494297	24.459953050529027	24.454914266713605	23.571077090649627	27.12773084310214	25.54555977400761	25.438324104258086	25.375176788954413	25.45675144227056	25.445275608383064	24.707045783372863	24.677023336984195	24.47750669508953	23.95189220898322	25.84045614656992	26.496391194634395	24.241813985952724	25.19162715917272	24.08734843912299	24.582306871309484	25.04503336000141	25.73168284196973	GO:0001501//skeletal system development;GO:0007155//cell adhesion;GO:0001649//osteoblast differentiation;GO:0007417//central nervous system development	GO:0005201//extracellular matrix structural constituent;GO:0005540//hyaluronic acid binding;GO:0005509//calcium ion binding	GO:0005615//extracellular space;GO:0016020//membrane;GO:0031012//extracellular matrix;GO:0005578//proteinaceous extracellular matrix	Hs5174485	109.4	1.2e-22	KOG4297	C-type lectin	TV	Signal transduction mechanisms;Defense mechanisms	CELLULAR PROCESSES AND SIGNALING;CELLULAR PROCESSES AND SIGNALING	K06793|1|0.0e+00|6785.3|hsa:1462|versican core protein
sp|P13639|EF2_HUMAN	22.595203208670625	21.43606293442844	21.3465601220194	20.724113172928902	19.757239070742017	20.044572889245348	20.4764478630442	20.950552161789386	20.78995829907088	21.542287694321896	21.44191845553908	21.273528293747464	20.976388773704297	20.53046767123917	21.288159526298426	22.029521867634337	20.65174725453449	22.092611836537017	20.753960794345826	20.69322619135118	20.51572880633617	22.48694900325294	19.87328647644445	20.39743518431091	20.08977119625436	19.90418271102721	20.439081251815693	20.45345692029573	20.827531179264465	20.6298618012872	21.499884133780213	20.682357696568857	20.87070248390048	21.428122171735	21.115412111069137	20.22816303323749	20.651766652448988	22.04699411951783	20.15829359318785	19.308054223757523	20.39472149496984	21.43587170198517	19.571601810651668	19.39227411584212	20.617493348322245	20.47638297702881	20.743862420763342	20.871918985786767	21.17929242362739	21.1681217515666	19.69158615863524	20.058299905493325	20.77015253907627	19.489028150262417	20.080541667238272	20.44471678637664	20.71015443259205	18.8970644250164	21.309568691957924	21.19840531526741	21.737425709190155	20.4815603140442	20.444454989694915	21.18218390037428	21.08967659611547	20.16501027738628	21.148498776406885	21.922456218776325	19.682014425660928	20.945671645795617	20.019954729904335	20.383674044284263	19.760426253329147	22.059016755711976	21.37083903764953	19.663898292966973	21.300625033518493	20.28114590352064	20.77932708287871	20.98287696072888	19.72169836078253	21.537217341637756	20.983236959097123	21.25770235340935	19.79514183971272	19.33994858133649	20.476574978084837	21.196746620035185	21.363488404879742	20.06333624061531	21.65445178752104	21.49394277112545	20.707605802143902	20.972523820899816	20.80747541754783	21.241664124678795	20.96312366018271	20.97213824717789	20.604180301274077	20.81911138335765	20.60082410459308	22.55002226502926	19.953785799003757	22.160732710243146	23.86387936430932	22.196394361304694	20.71300248405372	23.2171130186399	21.729136155711576	19.85365031563672	GO:0006479//protein methylation;GO:0045727//positive regulation of translation;GO:0032355//response to estradiol;GO:0002244//hematopoietic progenitor cell differentiation;GO:0051593//response to folic acid;GO:0035914//skeletal muscle cell differentiation;GO:2000767//positive regulation of cytoplasmic translation;GO:0045471//response to ethanol;GO:0014009//glial cell proliferation;GO:0002931//response to ischemia;GO:0003009//skeletal muscle contraction;GO:0007568//aging;GO:0042542//response to hydrogen peroxide;GO:0017183//peptidyl-diphthamide biosynthetic process from peptidyl-histidine;GO:0042493//response to drug;GO:0043312//neutrophil degranulation;GO:1990416//cellular response to brain-derived neurotrophic factor stimulus;GO:0006414//translational elongation;GO:0034976//response to endoplasmic reticulum stress	GO:0005525//GTP binding;GO:0003924//GTPase activity;GO:0051015//actin filament binding;GO:0019901//protein kinase binding;GO:0008097//5S rRNA binding;GO:0043022//ribosome binding;GO:0045296//cadherin binding;GO:0003723//RNA binding;GO:0003746//translation elongation factor activity;GO:0002039//p53 binding	GO:0034774//secretory granule lumen;GO:0016235//aggresome;GO:1904813//ficolin-1-rich granule lumen;GO:0005737//cytoplasm;GO:0070062//extracellular exosome;GO:0005634//nucleus;GO:0016020//membrane;GO:0030529//intracellular ribonucleoprotein complex;GO:0042788//polysomal ribosome;GO:0005886//plasma membrane;GO:0031012//extracellular matrix;GO:0005829//cytosol;GO:0045121//membrane raft;GO:0005576//extracellular region	Hs4503483	1722.6	0	KOG0469	Elongation factor 2	J	Translation, ribosomal structure and biogenesis	INFORMATION STORAGE AND PROCESSING	K03234|1|0.0e+00|1722.6|hsa:1938|elongation factor 2
sp|P13645|K1C10_HUMAN	25.1177260390404	24.97646248000387	26.70452010884489	24.37696491601575	23.13336828434687	25.54420654228757	25.882282298193637	25.879478535451927	25.39765359494253	26.6465977970312	25.622920807863768	26.192355102575807	25.78078209492595	25.11740599072792	27.86603849499167	26.053213865319076	25.46947236714552	28.55986403015692	26.75673081962776	25.67993843374163	26.56174734766307	30.426278643073168	26.40341854589167	26.01205439718592	25.59410003646306	25.83748423928019	25.27772937645406	25.57406550115696	27.37594376237392	28.300020116449197	26.2247871863683	25.415823562400213	27.18433306121852	27.149164627169537	27.599322864348544	27.32776231521856	26.01595890039819	27.57035971682493	26.736071407989023	27.52556521067994	25.59411904704419	27.566682659575463	26.584133338806275	24.877375691756395	25.45861861564014	26.160087972563865	26.14127752592395	25.298255365722884	27.958343126215325	29.166020059708064	25.728349906583038	25.28381349127525	26.85391744159476	27.356215319556288	24.176910604827828	24.667441826563657	27.69534513425273	27.354144216754467	25.492807420728592	25.8358760706048	30.849789692623787	26.584624461535583	27.55225122537933	25.23816796564372	26.779445135590333	25.741286833706127	26.61350076491108	27.11240047052005	25.48945806067082	26.48404410794727	28.345238152952373	26.398416183663848	27.573871201250483	26.32221168210089	25.130828236513032	25.153362195939938	26.747387872806037	25.619555928964388	26.964163455958456	28.07054348951658	27.448396802471954	27.60020346339096	26.65645828629756	27.73681582226378	26.53013463407812	25.465404294678965	27.447319449244027	28.866760881832384	25.357810293978982	25.940104293903197	26.21591446913447	27.81171085405218	26.559522321037903	27.06562307997674	27.21702850762404	27.18407932074895	27.17739862305775	27.16219449050232	27.35628964272116	26.71741810876649	26.7994239360763	26.043150448842816	25.40144665286429	24.784857530684924	26.06543501154921	26.242059245028937	27.26268216487967	26.772246871767187	25.89442570095355	27.110180016562847	GO:0018149//peptide cross-linking;GO:0030216//keratinocyte differentiation;GO:0031424//keratinization;GO:0070268//cornification	GO:0030280//structural constituent of epidermis	GO:0005737//cytoplasm;GO:0005615//extracellular space;GO:0070062//extracellular exosome;GO:0005634//nucleus;GO:0016020//membrane;GO:0005882//intermediate filament;GO:0005829//cytosol;GO:0001533//cornified envelope	At5g61030	129.4	2e-29	KOG0118	FOG: RRM domain	R	General function prediction only	POORLY CHARACTERIZED	K07604|1|0.0e+00|1176.8|hsa:3858|type I keratin, acidic
sp|P13646|K1C13_HUMAN	24.46388384232317	24.437391551400765	23.695328824992103	23.59990720948783	22.06073874505019		24.33072160946071	24.64200749581851	24.31048920369063	22.960889365534275	23.63520414154372	24.22268389513335	23.61805797272169	23.1570821386854	23.87626793481547	23.905208316596	24.880756983710736	24.49627822077629	23.850437183705512	22.84637959489901	24.858505555248133	24.898627357941805	24.35617620708038	23.743389705812223	23.14854914410191	24.5814479360997	23.58900925510637	23.810038289047984	24.502006423272	25.370122247748427	24.51196495308229	23.35941898810398	23.74935510249306	23.508795353813785	22.519529080198456	24.967793270282417	23.75544740481807	24.971814259157373	24.511513119310745	23.319316019607736	24.642670791876306	23.23926818637661	24.03502839019827	24.197316898053803	23.941542071664603	24.45765875857615	23.13518709275093	24.157543365963345	23.94395204350644	24.93130004711176	24.5130918279902	24.37270521888551	24.10033805778802	22.073478040213608	23.28222617912228	23.07813326412525	23.876086123120917	23.284609193909024	22.369346569873525	25.03674590923708	26.96869474452441	23.100933695787667	23.09370353534897	24.590118336138456	24.79244646170912	23.392783352610184	24.12034435580402	23.46177293493095	23.877642306224796	25.139774811229227	24.83655048705325	25.638602681064867	25.19473978013215	23.80792104193939	24.75580815881252	23.09175611146402	24.17677642198362	25.07173772978008	24.179342798932968	24.260674001836303	25.4340992877522	24.54927685636405	24.514933010340503	24.980319353420697	23.77510923281832	24.887522676192532	23.326377334560377	24.428692612397157	23.558764494500505	23.808532767880244	24.72796147035376	23.13854586420255	24.09111054664113	23.907127760516	23.870105375120502	23.933444384197976	23.83761139678684	23.810196410270407	24.49014340503938	22.42369294643176	24.974249400792697	22.5747841427723	22.85001424772261	23.657347348803388	23.60905430866319	22.65593827207128	22.65709426201379	22.20031731929613	23.126970496950413	22.444516844982832	GO:0007010//cytoskeleton organization;GO:0071300//cellular response to retinoic acid;GO:0031424//keratinization;GO:0009314//response to radiation;GO:0070268//cornification;GO:0043587//tongue morphogenesis	GO:0005198//structural molecule activity	GO:0045111//intermediate filament cytoskeleton;GO:0070062//extracellular exosome;GO:0005634//nucleus;GO:0045095//keratin filament;GO:0005882//intermediate filament;GO:0005829//cytosol	Hs22056298	240.7	4.7e-63	KOG0508	Ankyrin repeat protein	R	General function prediction only	POORLY CHARACTERIZED	K07604|1|8.1e-260|899.8|hsa:3860|type I keratin, acidic
sp|P13647|K2C5_HUMAN	22.23029966276432	21.96146411275379	23.735663158486886	22.116424639486517	21.076577111411904	22.433204936656946	23.208186679948003	24.445612234133478	22.83707149009193	23.57052101078743	23.187978340265115	23.863521106726296	23.176715932977444	23.1095724450378	26.89269009410913	22.99923666497848	23.82595853805713	24.142887172814856	23.990276594926183	22.43766260975499	24.073726810061306	29.108023722578928	24.651186723268506	23.437678941637955	23.670661266037072	23.40791482525553	21.940141226587624	23.095230379246324	24.47001880817864	24.658299685488693	23.635778532275797	21.952930226027025	24.87068591430852	25.148257035208747	24.8600474334688	24.19269613608417	23.7067468695545	25.13985222812362	23.883764001588315	25.107235872531117	23.70470707655522	25.327852998750167	24.513453076310665	22.679798256596214	22.40237582161921	24.09324486886706	23.10923229459288	22.855325597637925	24.99772663289668	25.69061786796593	22.866911938545407	23.717069452680512	24.470037313022463	23.657846263439016	21.506491537354744	22.83365526162779	24.98842788252634	23.67770868773796	23.375952799769884	24.265552060821737	27.853202909017533	22.416758005882905	25.25713599060074	23.453675991353137	24.50691765532297	24.63254078581363	23.44026240044647	25.91098511535981	22.83229811967404	25.026711963952977	25.21301149094357	23.494304484012897	25.44427294931504	24.012834765199177	22.41269431258717	22.509097019770262	23.02281761308764	23.083052993917065	26.075460257921776	25.69131139077601	25.200539343199345	25.821325929872994	26.0448850187756	25.218083133589083	24.204914580316892	21.922726951231866	24.506174691548377	25.0909148537932	22.44413245740847	22.36642580207074	23.065749583818807	25.17046784466949	23.628211631298623	25.37458847023794	25.340236498395537	25.337404610245905	25.342780823569203	25.412909204565	24.685974989495985	24.62903602381773	24.587672454062545	23.223647265338613	22.869861490073514	23.365063421132938	22.548725447383624	24.553215017472464	24.98958030009577	22.173008005930694	24.18895762768403	23.711241506702784	GO:0031424//keratinization;GO:0070268//cornification;GO:0031581//hemidesmosome assembly;GO:0008544//epidermis development	GO:0005200//structural constituent of cytoskeleton;GO:0005198//structural molecule activity;GO:0097110//scaffold protein binding	GO:0005737//cytoplasm;GO:0070062//extracellular exosome;GO:0005634//nucleus;GO:0016020//membrane;GO:0045095//keratin filament;GO:0005739//mitochondrion;GO:0005882//intermediate filament;GO:0005886//plasma membrane;GO:0005829//cytosol	Hs18550559_1	139	2.5e-32	KOG4642	Chaperone-dependent E3 ubiquitin protein ligase (contains TPR repeats)	O	Posttranslational modification, protein turnover, chaperones	CELLULAR PROCESSES AND SIGNALING	K07605|1|0.0e+00|1159.8|hsa:3852|type II keratin, basic
sp|P13667|PDIA4_HUMAN	19.264066813074063		17.344174843938482	19.59144286984756	19.25432838467758		18.98681208463705		18.84334559640486	18.56419062318692	19.21801329608797	20.08451057437872	19.42363565362818	19.15394035316949	19.19904524409787	19.60314372086875	19.42207766749912	19.070718750103847	18.056139582859306	18.652680195683068	19.159347471929998	19.051256709940027	19.344091080212017	19.21980143426232	18.540626480809188	17.47798326473764	18.90075564104745	18.52779217976004			18.98352654346998		18.888284943212383	19.17440419344071	18.91664653740605	19.71420278873055	18.755044525221056	19.41976370252577		19.913007635633395	19.288499435275707		17.224508139504564		19.12772849891089	19.83471414007933	20.18589234353028	17.971256980709473	19.443352083753396	18.95593242813949	19.23052202153372	19.073637915501987	18.843452830121727	19.69760153910607	19.68147228554352	19.13222722130648	19.663127307984865	18.914290246281062	18.9966054951456	20.01201129058509	18.90832438477411	18.85281394343147	18.652679107478743	19.426927717286407	19.08988112595392	19.743130609348874	19.539690011680005	19.46349770970504	19.52481340356291	20.22529101305317	19.210693923748	19.41318162482724	19.366021622160208	19.30860567598576	19.02275027601609	19.53533999811328	18.308822497766972	19.507315072435617	18.98417666041726	19.159424693591625	19.084236248798817	18.50659752617692	19.32537394237947	19.597277882495973	18.82983939176335		19.53507697180301	17.037141175773833	20.20021636088373	19.443979865609936	18.907612221373427			19.00320853676302	20.05628223960724	17.82234698225819	18.90412285550365	19.06421198900217	18.45497645697379	19.88853273283128	19.240804238249424	20.935151071205013	18.53813871718587		18.7037378864651	20.950595443812333	19.076209317798163	18.746294620884875		19.027744533481812	GO:0006457//protein folding;GO:0009306//protein secretion;GO:0045454//cell redox homeostasis;GO:0034976//response to endoplasmic reticulum stress;GO:0061077//chaperone-mediated protein folding	GO:0003756//protein disulfide isomerase activity;GO:0003723//RNA binding;GO:0015037//peptide disulfide oxidoreductase activity	GO:0042470//melanosome;GO:0005615//extracellular space;GO:0009986//cell surface;GO:0005788//endoplasmic reticulum lumen;GO:0005783//endoplasmic reticulum	Hs4758304	1300.8	0	KOG0190	Protein disulfide isomerase (prolyl 4-hydroxylase beta subunit)	O	Posttranslational modification, protein turnover, chaperones	CELLULAR PROCESSES AND SIGNALING	K09582|1|0.0e+00|1300.8|hsa:9601|protein disulfide-isomerase A4 [EC:5.3.4.1]
sp|P13671|CO6_HUMAN	26.960947972469285	28.20926580763576	26.926200573889613	26.870226879696588	28.504648191605696	26.992446685125035	27.18719817468712	28.719047887712662	27.61016537058121	27.34803164572297	26.900972105261804	27.030947123771515	26.65446714212276	27.45864944911524	27.99679194180696	27.20177405751264	27.37433806108806	26.954086422592024	27.0327008807877	27.027898709441768	27.52116224282205	28.07648810797865	28.81433401070485	28.1402648126174	27.582603346169694	27.42817621572497	27.213302223380687	28.894259159128804	27.146773692989157	27.116649824367297	26.875403927774627	27.154526688591734	27.65575697890761	26.74208750090576	27.539445769021384	27.255671184660425	27.904714555172717	26.99108112004508	27.84247692486385	27.72965350327061	27.99216520652562	27.42295887130705	28.63910862280093	27.863980307028573	26.249340653620425	27.28518640805675	27.50628336064821	28.389463825489496	27.94053688420236	27.57145691620661	26.75591930240692	27.272835433126325	27.91546180611985	27.060300718849945	25.700931244910556	27.19185124457317	27.261173207105895	27.88935184499227	27.37253244024924	27.597518806317645	27.652626636912625	27.58642581346984	26.275729787049546	27.57441644421411	27.490313515453245	26.859932376496214	27.9995448816806	26.48386374382962	29.338468809011708	26.882394119346056	26.611484548718664	26.72816299839427	27.01313855841468	27.179887231379038	26.73323923121311	26.720954179537067	27.91172514185156	27.65255756597148	27.325250835068505	26.72198663124088	27.79549540315724	26.854635299096927	28.068848290199053	28.608070696433455	27.17233289866144	27.30222854410261	27.619241661680277	27.776882101902885	26.75309933636605	27.6651208041198	26.114550854276427	26.82743757475865	27.415629277913585	27.61221989001177	27.631436069576417	27.603553662384844	27.60968922996616	27.551890900915296	27.07589457260685	26.261832400317186	28.114348740057487	25.731986261720007	25.378650230272623	26.15162066644768	25.45665379142928	25.690655712826263	25.901240977192145	24.88081743985461	25.94732433965824	25.97206842330018	GO:0019835//cytolysis;GO:0001701//in utero embryonic development;GO:0030449//regulation of complement activation;GO:0045087//innate immune response;GO:0045766//positive regulation of angiogenesis;GO:0006956//complement activation;GO:0001970//positive regulation of activation of membrane attack complex;GO:0006955//immune response;GO:0006958//complement activation, classical pathway		GO:0070062//extracellular exosome;GO:0005576//extracellular region;GO:0005579//membrane attack complex	Hs18254472	64.7	9.5e-10	KOG1480	Netrin transmembrane receptor unc-5	T	Signal transduction mechanisms	CELLULAR PROCESSES AND SIGNALING	K03995|1|0.0e+00|1923.3|nle:100598505|complement component 6
sp|P13674|P4HA1_HUMAN	20.438278255966413	19.829867426308077	19.43768893780097	19.13033510933172	20.003098445175315	18.178957402583745	19.995235845403812	20.36109075015409	20.52918538597953	18.94950191143557	20.02224603886968	22.643384997009232		19.35363397807617	20.62297248148424	20.36066867063583	20.51100718229771	18.24574046691078	19.08440286670908	20.174568193920503	20.685641098290123	20.04193324056932	19.54411302787132	21.66973824514216	18.84376786173624	20.547234807853183	19.642623513631563	20.555494566322032	19.762994155312512	20.34011497282327	20.45418311334088	18.86991751492495	21.21647109132231	21.166699312069884	19.834867704370087	20.405908340522597	18.80645877095433	20.26857403836199	20.149292224567784	20.12711005383134	17.975042604823187	21.34335503573789	19.26088894135164	20.616718088957207	19.1802183296564	19.82029721807118	20.495638719134625	19.336330715313675	18.737784357022097	20.060457374547	19.54755999348168	18.70359525936618	19.65433342034684	19.63001097170769			19.754212635825365	19.457108343988462	20.653724578250877	20.39097719867005	19.18385323788697	20.67598107817969	20.58912380077478	20.10695965156551	21.01542607982949	19.32437161646307	18.62057509653335	18.88704797987617	19.40858024168652	20.37012825925188	20.781087352146415		21.198750483921312	20.88063443152537	18.667457131165214	18.915336139263307	20.20587400992021	21.13510649984498	19.737142116858248	19.299593707813187	20.005262831038173	22.61931564122885	20.083845702145737	19.573951265496333	18.933675856394903	21.01205096189768	20.709474816201663	20.49718714094171	20.122872161579902	18.85136429912708	19.728817990915765		19.948258271845763	20.26667809780369	19.774401058797896	20.095474794145552	20.498175557456683	20.61884025528657	19.43191388514707		19.844838495594743	19.982708371634423	19.74528349342254	21.21192366432969		20.278977029780062	19.975704171785623	19.48533105784372	20.30131276825534	20.19678379104094	GO:0030199//collagen fibril organization;GO:0018401//peptidyl-proline hydroxylation to 4-hydroxy-L-proline	GO:0031418//L-ascorbic acid binding;GO:0004656//procollagen-proline 4-dioxygenase activity;GO:0016702//oxidoreductase activity, acting on single donors with incorporation of molecular oxygen, incorporation of two atoms of oxygen;GO:0005506//iron ion binding;GO:0042802//identical protein binding	GO:0016222//procollagen-proline 4-dioxygenase complex;GO:0005783//endoplasmic reticulum;GO:0016020//membrane;GO:0005788//endoplasmic reticulum lumen;GO:0005739//mitochondrion;GO:0043231//intracellular membrane-bounded organelle	Hs4505565	1059.7	1.7e-309	KOG1591	Prolyl 4-hydroxylase alpha subunit	E	Amino acid transport and metabolism	METABOLISM	K00472|1|0.0e+00|1089.7|ggo:101131612|prolyl 4-hydroxylase [EC:1.14.11.2]
sp|P13686|PPA5_HUMAN	23.393623998673867	21.545320665528507	21.803046909637324	23.03696050290156	22.12454639723653	22.36431539597225	23.152956048214257	23.33833129948441	23.044296445309087	22.68918948481009	22.401923513803133	22.42103519066044	22.98799254473564	22.883323139885725	21.90910478885176	22.53588046186114	23.096050574289087	22.991480362505584	23.36950767839889	23.09445767938738	22.561794874929166	23.19928950194395	22.776626592196425	22.17198202436018	23.336103545999105	22.284781505756705	23.48524872304377	23.486768935285436	23.37878697695506	22.32688746514693	23.097872124781603	22.532056558166733	23.676307869141663	22.490794190640436	23.018737211364584	23.069618194310085	23.12305980600123	21.752962399169224	23.71991547342457	22.782177935223608	23.05370872045305	23.34734535599773	22.22026956077414	22.34202207847827	22.165389236785668	22.127383635031176	22.81027947728873	21.54412706339495	22.25308500442201	23.082822849950244	22.71693664984388	22.130795955012484	22.799204506507927	22.889886273412976	22.06756937578649	22.573108762306116	23.468738883620208	21.68295552383479	23.415721060282745	23.95827741741113	22.57416489874492	21.75147855415147	23.39733896352404	22.986550512424547	22.709229818454748	23.31316666324965	23.031021465622445	22.20189920476845	22.628870076196925	23.25514203251965	23.151211767912056	21.883595319164133	22.1623233605269	22.79966196459085	22.36437819422241	22.6029703936398	21.902814368531704	24.04282272708174	23.46440663005888	22.550485818659705	23.825320816947787	23.74545698344435	22.661399250699297	23.72954025773169	22.516163680465898	22.011011470884476	22.585806262333733	23.13741864904268	22.044555001032997	22.494481496666666	22.31614496182184	23.957903036297623	23.29459826143298	22.42989788925104	22.542578599721622	22.56212067092124	22.688554303352397	22.396318637607997	22.520262049107554	22.538702068264158	22.47105959024526	21.510466932684068	23.048760000896497	22.653330132595908	21.99764672020678	23.13875625736084	22.95850153686747	23.168638202957077	23.911097361292963	24.03809831899472	GO:0050728//negative regulation of inflammatory response;GO:0034097//response to cytokine;GO:0045453//bone resorption;GO:0006771//riboflavin metabolic process;GO:0032929//negative regulation of superoxide anion generation;GO:0060349//bone morphogenesis;GO:0045019//negative regulation of nitric oxide biosynthetic process;GO:0050830//defense response to Gram-positive bacterium;GO:0032691//negative regulation of interleukin-1 beta production;GO:0032720//negative regulation of tumor necrosis factor production;GO:0032695//negative regulation of interleukin-12 production;GO:0032496//response to lipopolysaccharide	GO:0008198//ferrous iron binding;GO:0008199//ferric iron binding;GO:0003993//acid phosphatase activity	GO:0005829//cytosol;GO:0005764//lysosome;GO:0016021//integral component of membrane;GO:0070062//extracellular exosome	Hs4501873	667.9	8.5e-192	KOG2679	Purple (tartrate-resistant) acid phosphatase	O	Posttranslational modification, protein turnover, chaperones	CELLULAR PROCESSES AND SIGNALING	K14379|1|3.7e-190|667.9|hsa:54|tartrate-resistant acid phosphatase type 5 [EC:3.1.3.2]
sp|P13693|TCTP_HUMAN	21.469130273010407	17.981847241793496	18.813292545720696	18.64884336085065		18.38795560864104	20.0977060455191	19.46234129976879		18.69762793003359	19.6512232311394	19.20213102249077	20.14575866291417		17.561045749226384	19.66429952411349	19.19009295288759	19.65298875483928				20.24867253591038		18.522754691730917				19.795322149969376	19.77442074274669	18.899856008091493	20.119605135483525	20.859617661189912			20.29779931438764	19.021704758362954	21.395962336981423		18.71129447981196	20.126000460048378	19.50574243755536	17.488590347435316		20.895631612797334					19.338607861675836	20.328150818411643	19.42561763688565	20.307242729295147	20.67746905029176	20.43409941569592		19.687910408797315	20.273793143807296	18.616597629564964	20.24353499615012	20.51007059098837				19.22655932305266				18.857688709073432	19.392618817009712	18.3765752069896		18.68045957808581			20.437506441258577	18.63294913768853	18.251458574944827	20.436456721803385	20.690065335883556			20.588088313696407		19.08171096538988					20.07600661879417		20.663346617019904		20.708567129388022		18.55323891622639					19.638608380465687		22.503575699327804	18.14366299712327	19.851449406710863	21.045705952577077	21.09725675718029		19.451658666170093		18.90066946784533	GO:0030154//cell differentiation	GO:0005509//calcium ion binding;GO:0008017//microtubule binding	GO:0005737//cytoplasm;GO:0005829//cytosol;GO:0005771//multivesicular body;GO:0005615//extracellular space	Hs4507669	350.5	1.5999999999999999e-96	KOG1727	Microtubule-binding protein (translationally controlled tumor protein)	DZ	Cell cycle control, cell division, chromosome partitioning;Cytoskeleton	CELLULAR PROCESSES AND SIGNALING;CELLULAR PROCESSES AND SIGNALING	K01115|1|1.4e-34|150.2|crg:105332889|phospholipase D1/2 [EC:3.1.4.4]!K20301|2|1.2e-11|73.9|tsp:Tsp_05901|trafficking protein particle complex subunit 2
sp|P13716|HEM2_HUMAN		18.613407809886603	18.90792599392742	18.47500249473558		18.300806346523405			18.214806423085083	18.85093781762858	18.65756789119912	18.07420207530635		17.957955792015685	18.813189875802045	19.2223230257519	20.380353857448537	20.34644735051887			20.07203771554242	18.18118333062582	19.65933041713684		20.58448537024568		19.744617782500747		19.852355689258424	20.639819095669623	18.5487195208363		17.16207412253393	20.69649421017328	19.261808608319654	16.81944660431365	19.85539434714096	18.660715665515514				17.873391533015564	17.699203558540717		20.906388761570167	18.220339520744723	20.010684649940742	20.879700531302053	19.0663893372719	18.85159992664326	19.931308649813552	20.858690879801166	17.988250041898418	18.48272225388229	19.128214027285885	18.99107318014308	17.131350598188	17.820823887249347	18.601177137115965	18.63465208080058	20.936973002069625		19.246587244052	17.2965865764458			19.738882397288123	17.412623558550006		19.19872477247923	18.431139887770147	18.948900663927176	18.76299823416528		18.92631358957752		18.690695857402428			18.333702533061373	16.2621407206172	19.25273098810264			17.907335427537443			17.114481659095286	20.20427859801376		20.014161496685396	17.322232179394923	18.180048039186445	19.398761435489604		19.14835699535965	18.72500090002674	18.33571218656786		17.500057084696312		21.32785220806119		17.696392203774	18.849147911178484	19.20840460064367	18.089922771768894	20.24532677309709			GO:0032025//response to cobalt ion;GO:0051384//response to glucocorticoid;GO:0006779//porphyrin-containing compound biosynthetic process;GO:0010043//response to zinc ion;GO:0032496//response to lipopolysaccharide;GO:0001666//response to hypoxia;GO:0010044//response to aluminum ion;GO:0043200//response to amino acid;GO:0010212//response to ionizing radiation;GO:0006783//heme biosynthetic process;GO:0006782//protoporphyrinogen IX biosynthetic process;GO:0051260//protein homooligomerization;GO:0071353//cellular response to interleukin-4;GO:0009635//response to herbicide;GO:0070542//response to fatty acid;GO:1901799//negative regulation of proteasomal protein catabolic process;GO:0046689//response to mercury ion;GO:0046686//response to cadmium ion;GO:0046685//response to arsenic-containing substance;GO:0014823//response to activity;GO:0051597//response to methylmercury;GO:0010039//response to iron ion;GO:0006979//response to oxidative stress;GO:0071284//cellular response to lead ion;GO:0010266//response to vitamin B1;GO:0045471//response to ethanol;GO:0042493//response to drug;GO:0043312//neutrophil degranulation;GO:0033197//response to vitamin E;GO:0070541//response to platinum ion;GO:0010269//response to selenium ion	GO:0008270//zinc ion binding;GO:0004655//porphobilinogen synthase activity;GO:0042802//identical protein binding;GO:1904854//proteasome core complex binding;GO:0003824//catalytic activity;GO:0046872//metal ion binding	GO:0034774//secretory granule lumen;GO:1904813//ficolin-1-rich granule lumen;GO:0005615//extracellular space;GO:0005634//nucleus;GO:0005839//proteasome core complex;GO:0070062//extracellular exosome;GO:0005829//cytosol;GO:0005576//extracellular region	Hs4557297	667.9	8.6e-192	KOG2794	Delta-aminolevulinic acid dehydratase	H	Coenzyme transport and metabolism	METABOLISM	K01698|1|3.7e-190|667.9|hsa:210|porphobilinogen synthase [EC:4.2.1.24]
sp|P13727|PRG2_HUMAN	25.188309698127743	22.084130487946425	22.21220588375584	23.24801614637721	24.38956927817636	23.08443935507584	21.451107176204246	22.56768309484213	19.04697250821885	25.42482518895068	20.787006838377383	21.6948978628314	23.094246879972182	21.957659950773163	24.642511683328568	23.194716756477494	21.840261168250684	26.18821088525058	21.256367636656574	22.92702493210577	23.73012484691262	22.50864436627339	24.742566510789157	22.289088444852865	26.467569328195093	24.302942121503463	21.212251597422007	24.1059171133241	25.266858735962057	25.06052483581949	22.945017806906232	25.532636722095063	22.91729535606889	22.831290418075834	23.575045907579792	24.91808704455217	24.433946721911013	22.620895221672733	23.44346118936629	20.599846927080144	21.79680809429455	23.61489973116747	23.12030267580885	21.51846454610737	27.00554049384791	23.03687155360507	23.42102374795844	23.72774735896433	24.166154393141984	25.37224554195942	23.198375081530138	22.53194689922568	25.419997872644004	20.85804204104711	24.3125305786959	22.587113249679028	22.93624458676956	21.80524693687372	23.232207135949714	24.79283066213628	25.56640333027805	22.737057185275837	22.49312022471133	22.954945615141103	22.3504171870389	20.91162446076796	23.81764088054613	24.3142131229115	22.06986712052168	20.242480955786288	23.329316286968226	22.871170773366384	25.001001072046705	21.607483941552506	24.535333989656333	23.916414363950828	24.02874179272739	23.535834058010902	22.516472570634104	24.96890596060987	24.17934194965313	21.626610817701746	24.924767517623067	21.60144551201968	22.94673604712188	23.07059130803522	23.26282466208534	25.430467011592405	23.51735288605427	22.863794926245397	24.69341187375697	22.574839968974	24.81184234103557	24.002137172070537	24.04817857459449	23.74261299126093	23.7772254444929	23.69430443619893	25.30343881038004	22.362399000619387	22.83064900643704	21.108295934360942	24.728607378506634	21.29133566818344	22.43170440646101	22.973978715860945	22.287562910442112	22.34629547633812	22.71132877205059	23.4505052682595	GO:0043312//neutrophil degranulation;GO:0032693//negative regulation of interleukin-10 production;GO:0042035//regulation of cytokine biosynthetic process;GO:0042742//defense response to bacterium;GO:0006955//immune response;GO:0032753//positive regulation of interleukin-4 production;GO:0002215//defense response to nematode	GO:0030246//carbohydrate binding;GO:0008201//heparin binding	GO:0070062//extracellular exosome;GO:1904813//ficolin-1-rich granule lumen;GO:0005576//extracellular region;GO:0030133//transport vesicle	Hs4506047	472.2	4.7e-133	KOG4297	C-type lectin	TV	Signal transduction mechanisms;Defense mechanisms	CELLULAR PROCESSES AND SIGNALING;CELLULAR PROCESSES AND SIGNALING	K10786|1|1.8e-132|475.7|hsa:5553|bone marrow proteoglycan
sp|P13747|HLAE_HUMAN	20.43336494758491	20.136089730582324	18.66829277440573	20.18847297892626	19.62187032287991	19.355720420256272	21.01392501174329	20.609074556717296	18.976458343574222	20.79892201721973	19.275973378010768	19.95408467662515	19.57136068250727	19.550742523882764	19.808539339465952	21.154115212709737	19.54150392163426	20.716949205800542	18.89086214008728		21.183073742243387	19.917856365142857	21.109504321682653	18.894091221580823			19.160833471704983		20.365367849389163	19.993087885357493	19.18443680725423	20.101456104824717	20.533840041625545	20.311796356623816	20.98579803093121	20.68128308270471	20.182972773565567	19.767522890941837	19.78769640961668	19.02552488168121	19.67425930918154	20.0506502915204	20.35121602227786	19.64208103047248	20.268607642845257	19.4580496851528	19.286704133163894		20.41592526664017	19.942829331387085	20.067537650955884		20.342146907169127	20.51620367515528	18.471077897685056	19.76707352409503	20.878154680517348	19.149848286650663	20.807169046910367	20.198792986578592	19.938847551606468	19.316980655814863	19.58004989508969	19.57428887899016		21.78025833780443		19.409866382339107		20.301234887548723	20.600160296763946		20.23694641818778		20.796799657126005	20.35638228855793		20.68337774959173	20.882754765549542	20.00701805761564	20.43235792337312	20.732227445956305	20.492729208664677	20.081906254059	20.0698400453038	19.60030725084851	20.349117008501807	20.42463134820648	19.54056719226115		20.05944314886934		20.2149858396679	19.228615705413	20.50638917876577	19.8211016162862	16.777857144884283	19.858933793332604	20.61606843026887	18.62056306310461	20.81063866594068	19.64094436705014	20.046856072302784	19.890245652809902	18.990446969748117	19.78405985227973	20.01655646162885	19.83553953364231	19.7058673652932	20.129462236929676	GO:0002474//antigen processing and presentation of peptide antigen via MHC class I;GO:0006955//immune response		GO:0016021//integral component of membrane;GO:0042612//MHC class I protein complex									K06751|1|8.7e-185|650.2|rro:104666183|major histocompatibility complex, class I
sp|P13796|PLSL_HUMAN	20.71649841432835	21.76156909326203	20.72814324000343	20.575509053026256	21.26353823535852	20.55203291259654	20.265795504171525	20.33317230816653	21.50543077904947	21.16542491985984	20.30599079274169	20.30444429831122	20.739306092062225	21.140159537809545	20.642329726709384	21.138566982845543	20.64456080727357	21.246301641592165	20.625537162781992	20.09619223026232	20.0913125226272	20.83419248107725	20.88571337064565	20.607755785577183	21.049312861550757	21.213563263238488	21.2725592896207	20.710364062916835	20.4491300562936	20.537085748293777	20.67286005289872	21.01821424492558	20.582607142811863	21.061249614643963	19.867335498993835	20.60821711174192	19.832982707432272	19.690943248299813	20.095137146548403	20.5297083802198	20.501699302574657	20.24622665767697	20.378693031515056	20.922902317140714	20.98911787717126	20.52948146067624	20.718817305007622	21.19763497357864	21.366956179712837	21.07436223125393	20.8319832791142	20.39031640773036	20.847519450772896	19.7031219212399	24.890473270327025	20.757017777982004	20.48104340595155	20.690479270125344	20.69348916441777	20.208735492092156	20.81503950847441	20.05617900604212	20.83366861427937	23.289692152971604	21.416321944656094	20.99512420304674	20.98224333494892	20.296283523974356	21.04280159722616	21.891439316380616	21.183632150973107	20.74856689360266	21.3967658526322	21.244490835189865	20.81747498815762	20.11720766472988	21.22543480998802	20.65917072205967	21.40085437109465	21.18213412839204	20.287654219145992	20.56215817896545	21.14651415688099	20.74809777639496	21.6059401807788	21.079655037789717	20.95961480761754	19.793949970383757	21.123574077306102	20.813175146534064	21.093173215530843	20.460137058104376	20.947959179024544	20.859827692435346	20.732293112805056	20.94664119307369	20.757784396001583	20.795046137419742	20.480086450870736	20.59972290147012	21.515313842830217	21.29735004520773	21.82900825417918	21.32193585380048	22.80079066039762	21.65936308851005	21.962502744115213	22.142798620691437	22.986375532800583	21.527268215602778	GO:0033157//regulation of intracellular protein transport;GO:0002286//T cell activation involved in immune response;GO:0016477//cell migration;GO:0022617//extracellular matrix disassembly;GO:0071803//positive regulation of podosome assembly;GO:0035722//interleukin-12-mediated signaling pathway;GO:0031100//animal organ regeneration;GO:0051017//actin filament bundle assembly;GO:0051764//actin crosslink formation;GO:0051639//actin filament network formation;GO:0010737//protein kinase A signaling	GO:0051020//GTPase binding;GO:0003779//actin binding;GO:0005509//calcium ion binding;GO:0042802//identical protein binding;GO:0005178//integrin binding;GO:0051015//actin filament binding	GO:0032432//actin filament bundle;GO:0015629//actin cytoskeleton;GO:0030175//filopodium;GO:0005925//focal adhesion;GO:0030054//cell junction;GO:0005737//cytoplasm;GO:0001725//stress fiber;GO:0001726//ruffle;GO:0002102//podosome;GO:0005615//extracellular space;GO:0048471//perinuclear region of cytoplasm;GO:0005884//actin filament;GO:0005886//plasma membrane;GO:0032587//ruffle membrane;GO:0001891//phagocytic cup;GO:0070062//extracellular exosome;GO:0005829//cytosol	Hs4504965	1257.3	0	KOG0046	Ca2+-binding actin-bundling protein (fimbrin/plastin), EF-Hand protein superfamily	Z	Cytoskeleton	CELLULAR PROCESSES AND SIGNALING	K17276|1|0.0e+00|1119.0|apla:101789862|plastin-2
sp|P13798|ACPH_HUMAN				18.885525511468533						19.056742270222585						17.81428822839639	20.20605347809005					21.569984500249305	18.611454481638027		19.204789662334058					17.6453231259657								18.915255892002925									20.443333998780112	19.047266380200146	19.17979556654913	18.73697445390053		18.523260333870912	19.348879160376548		19.04589782277804	19.47469529036289		19.399455434120103			20.52105407116702		19.104055071014987				19.633572463550305	19.582572757826537											19.078371056746867					19.534003277744272					20.287163598538434				19.959762127799813	19.585684360153284			20.131980288448243					21.00652071833201	20.25865917604189		19.058383429311228	18.582932514036568	18.640830528601565	19.84248316885937	19.48466185713928		GO:0043312//neutrophil degranulation;GO:0006508//proteolysis;GO:0006415//translational termination;GO:0050435//amyloid-beta metabolic process	GO:0004252//serine-type endopeptidase activity;GO:0003723//RNA binding;GO:0008242//omega peptidase activity;GO:0042802//identical protein binding	GO:0070062//extracellular exosome;GO:0005829//cytosol;GO:0031965//nuclear membrane;GO:1904813//ficolin-1-rich granule lumen;GO:0005576//extracellular region	Hs13640732	1501.1	0	KOG2100	Dipeptidyl aminopeptidase	O	Posttranslational modification, protein turnover, chaperones	CELLULAR PROCESSES AND SIGNALING	K01303|1|0.0e+00|1501.1|hsa:327|acylaminoacyl-peptidase [EC:3.4.19.1]
sp|P13804|ETFA_HUMAN								19.13128053466543		18.99614494463817	19.15979279583777			20.267657350380038		21.701954113885492	19.44490783241525		20.33095423501516			21.71662052770718		19.91459653323037	17.68504839710951	18.41162831027279	17.833321679007582				19.102824770503137			19.51840366069025		20.74149152107727	18.214467291452557			18.13118653437596	18.072379451782293	19.11741279056038			18.541821800655665	19.314150037615587	17.366995123336277		18.404043674144383	17.86748982034349		18.31570630394552	18.02256380154135	17.567718916154295					19.833936672721087			19.56813280516041		19.230728082271558	19.57265934526776				19.280125316264375	19.67333875692614	17.931256087485366		18.82553107915523	19.350640063019284	19.128358188108194			18.73197265811437		19.33050945514705		20.32017914829259	18.153158112976357	19.524775100808544			19.290414380551603	17.64967669811498	19.806493771451382		18.272355696434467			19.111259967160407	19.3393734877021	20.09372302611592	19.68091994289017	18.004988069077218			20.286189931374963	20.834263599109097	19.22534095633359	20.272522329356587	20.155034749392197	20.641194575492204	19.891292410452404	19.89510223548648	19.74855223509613	18.486603685446426	GO:0033539//fatty acid beta-oxidation using acyl-CoA dehydrogenase;GO:0022904//respiratory electron transport chain	GO:0050660//flavin adenine dinucleotide binding;GO:0009055//electron transfer activity;GO:0016491//oxidoreductase activity	GO:0070062//extracellular exosome;GO:0005739//mitochondrion;GO:0005759//mitochondrial matrix	Hs4503607	644.4	1e-184	KOG3954	Electron transfer flavoprotein, alpha subunit	C	Energy production and conversion	METABOLISM	K03522|1|4.5e-183|644.4|hsa:2108|electron transfer flavoprotein alpha subunit
sp|P13805|TNNT1_HUMAN													18.880284228017224			18.873899030718327								19.091714537378397																						19.346652728443903			21.345217657715423																			18.18051118636501			19.16870077041739	19.6635037903022																									17.99351802517666									18.87849031316881			18.794828970632963	18.79355884488586	GO:0031444//slow-twitch skeletal muscle fiber contraction;GO:0045932//negative regulation of muscle contraction;GO:0006937//regulation of muscle contraction;GO:0014883//transition between fast and slow fiber;GO:0030049//muscle filament sliding;GO:0003009//skeletal muscle contraction	GO:0031014//troponin T binding;GO:0005523//tropomyosin binding	GO:0005829//cytosol;GO:0005861//troponin complex	Hs4507625	480.3	2.2e-135	KOG3634	Troponin	Z	Cytoskeleton	CELLULAR PROCESSES AND SIGNALING	K10372|1|6.0e-157|557.4|hsa:7138|troponin T, slow skeletal muscle
sp|P13807|GYS1_HUMAN	18.074926048784604				17.13129592434593					19.12580158575138						20.7417106154332	18.26021915617472	18.2116037953184			18.95545645349207	18.152641061926182		19.435639545843248	18.418914752616832		20.9843427898727							18.147061782307407			17.18151690188956							20.652146396632787		18.834866160968684	18.189912719802976		19.601279886771035		18.297455696130815	19.0773457212378					18.998357166677856			18.481721856717314	19.73969155282752		17.697587651573357										17.915191224593872				18.71420613788804												17.938088674824932							17.619323210778617				18.040528807979943		19.47272201997848		17.12676658238651	23.175555555997686	18.207146164739815	18.899204113917687	18.639346145899133			GO:0007507//heart development;GO:0005978//glycogen biosynthetic process	GO:0004373//glycogen (starch) synthase activity;GO:0019901//protein kinase binding;GO:0061547//glycogen synthase activity, transferring glucose-1-phosphate;GO:0005536//glucose binding	GO:0005737//cytoplasm;GO:0005829//cytosol;GO:0016020//membrane;GO:0016234//inclusion body	Hs4504233	1512.3	0	KOG3742	Glycogen synthase	G	Carbohydrate transport and metabolism	METABOLISM	K00693|1|0.0e+00|1459.5|cfa:611993|glycogen synthase [EC:2.4.1.11]
sp|P13861|KAP2_HUMAN	19.26031133748116	19.37851461413112		18.096079676125235	19.66914640621337					19.19316998051525				20.523067739030783		19.95187516810863		19.50141389028448	18.908819033325877			19.27511962050171		19.83265339957389	19.9141602217449	19.66159025565358			19.132730388471288	20.052586268639143	18.42691355597608	18.48809729325008	19.914331003211103		19.458187193693256	20.70768935749883	17.47108438955215						18.16893714610156		19.202472053616816				19.772526297035306	19.163328123912656		19.648933704525607	18.89635424662038				20.2691488539772	18.55047092190068	20.400069527055468		19.95631903620998		20.10838968985779	19.299572556911887			19.33595150928714	19.54661152056843	19.695251372432416	20.044694906468788					20.9662899047126			19.26944083970724			19.98413200442574	20.472246965414094		19.288018428343555		21.442422436932343	19.23105769211515		19.975530331552758	20.08810947849558			20.239394010659865		19.261479293557	18.76531843568588	20.54023272626853					22.945180432658496	19.36991173800759	19.635017269319963	21.19826555328612	23.11182611219184	19.52466001240917	20.622983604493072		19.673026294596127	GO:0007596//blood coagulation;GO:0034199//activation of protein kinase A activity;GO:0035556//intracellular signal transduction;GO:0071377//cellular response to glucagon stimulus;GO:0003091//renal water homeostasis;GO:2000480//negative regulation of cAMP-dependent protein kinase activity	GO:0034236//protein kinase A catalytic subunit binding;GO:0008603//cAMP-dependent protein kinase regulator activity;GO:0016301//kinase activity;GO:0004862//cAMP-dependent protein kinase inhibitor activity;GO:0019904//protein domain specific binding;GO:0030552//cAMP binding;GO:0031625//ubiquitin protein ligase binding	GO:0044853//plasma membrane raft;GO:0005737//cytoplasm;GO:0005925//focal adhesion;GO:0070062//extracellular exosome;GO:0016020//membrane;GO:0031588//nucleotide-activated protein kinase complex;GO:0005886//plasma membrane;GO:0005952//cAMP-dependent protein kinase complex;GO:0005930//axoneme;GO:0043234//protein complex;GO:0005829//cytosol;GO:0097546//ciliary base;GO:0005813//centrosome	Hs4758958	805.4	4.2e-233	KOG1113	cAMP-dependent protein kinase types I and II, regulatory subunit	T	Signal transduction mechanisms	CELLULAR PROCESSES AND SIGNALING	K04739|1|1.8e-231|805.4|hsa:5576|cAMP-dependent protein kinase regulator
sp|P13928|ANXA8_HUMAN																						19.76886548750001																																																																																									GO:0007032//endosome organization;GO:0016197//endosomal transport;GO:1900004//negative regulation of serine-type endopeptidase activity;GO:0007596//blood coagulation;GO:1900138//negative regulation of phospholipase A2 activity	GO:0005544//calcium-dependent phospholipid binding;GO:0005546//phosphatidylinositol-4,5-bisphosphate binding;GO:0005547//phosphatidylinositol-3,4,5-trisphosphate binding;GO:0043325//phosphatidylinositol-3,4-bisphosphate binding;GO:0051015//actin filament binding;GO:0005509//calcium ion binding	GO:0070062//extracellular exosome;GO:0005829//cytosol;GO:0005886//plasma membrane;GO:0031902//late endosome membrane	Hs22051970	646.4	2.7000000000000002e-185	KOG0819	Annexin	U	Intracellular trafficking, secretion, and vesicular transport	CELLULAR PROCESSES AND SIGNALING	K17096|1|1.2e-183|646.4|hsa:653145|annexin A8
sp|P13929|ENOB_HUMAN	20.12683354165072	19.27753547969334		21.194050560906003	19.22443547473649	19.64856232247527	19.50050433982918	20.594533272494832	20.4510692061735	18.65781095981724	20.540645298743904	22.12666111443072	22.1269851532982	20.67767544264829	19.856008955168576	24.16482787136738	19.210765684140608	20.81387474658468	22.947975526005187	19.362800782015043	20.41052516054837	20.484859597838277	19.630254559360964	24.31786176967717	20.79411666495543	20.84374803007514	22.717657246393816	19.29771432584157	20.890024495409165	18.59103469156998	20.65441364803799	20.964470987337776	21.07850715347569	23.748516574320277	21.370255664625795	21.09068775798697	20.11031346858062	19.65305337878717	18.89168606781782	20.277971655997323	19.829352621655584	21.303718243618697	20.14220352799609	19.94820893772524	21.767577250277306	19.67133491356439		18.897950273417777	24.317957663287736	20.498360089841714	20.40697886725066	20.699613102331597	21.44100823988588	21.71154302686383	19.61439134077667	19.604494114238243	20.015729522406616	19.28371065223937	22.05009896257917	20.826443985129465	20.431558454555937	21.241732928226213	21.7844380513398	20.971703806301267	19.61949659392244	20.564330559687697	20.51051493587012	20.960333576604302	20.06587727911824	23.219558130416143	23.636025282697467	22.12084103858171	19.57395103476532	19.964946466698123	22.69982819775988	21.574589629702388	21.65407112175504	19.86829317331865	18.003925765240844	22.38765829216349	18.91816713435201	22.004253281308667	21.178489511799384	21.091997307288317	21.4661074069968	17.54741768244718	20.48965847736402	21.01884438524795	18.26646123036013	20.176148205929493	22.121242621216265	21.877031988188467	20.564977445183157	21.67636116162682	21.51010714595208	21.3131456430678	21.69663447815508	21.859471345341763	20.022451960685363	18.59314184667773	21.005728591482928	20.157206887281216	20.50719351754589	21.9697016733745	23.632137417926963	22.50155539429811	23.341751839865527	22.11217114074683	23.512717919512223	21.71551648974188	GO:0006096//glycolytic process;GO:0061621//canonical glycolysis;GO:0006094//gluconeogenesis	GO:0000287//magnesium ion binding;GO:0004634//phosphopyruvate hydratase activity	GO:0000015//phosphopyruvate hydratase complex;GO:0016020//membrane;GO:0005615//extracellular space;GO:0070062//extracellular exosome;GO:0005829//cytosol;GO:0005886//plasma membrane	Hs4503573	862.4	3.1e-250	KOG2670	Enolase	G	Carbohydrate transport and metabolism	METABOLISM	K01689|1|4.7e-249|864.0|ptr:454457|enolase [EC:4.2.1.11]
sp|P13942|COBA2_HUMAN	21.523815849049253	21.204264472521118		20.573695544941454	20.24366717470734		19.747798975869845	20.300887926181808	21.072150189908623	19.028296016038297		23.97057289118764	21.395056770028752	20.44892738624545	19.921057698577744	22.34451391277855	20.96952106815167	20.84295350654293	19.46141102357749	18.76519937714404	21.43445221398093	20.762783058536066	18.401090749071543	22.260737242479543	21.28106867872362	21.589116317920407	21.13128718300361	20.05265699022087	21.270966203671843	21.011407829141813	20.755598366302053		22.311513656312147	20.883609301681872	19.1900033561631	21.87735952489614	19.883375052009743	19.914475148328133	21.445244268134672			21.814734859171665	20.210590805008675	19.502281944762565	20.896699096930615	18.694050397564546	19.504571941921927			19.89412658362221			18.76881910693137				21.24622645660974		20.658628405173232	20.72464204271782	20.881573017120456	19.461926100036997	21.59811055482516					18.36227832821715	20.873394013732685	20.928908636476628	21.571212420637195		18.30901068637689		17.859781495741487	19.10965936767976	20.644931764080187	20.86158645072925	19.530535287453297	19.114468016117986	20.956309055489857	23.6702457043789	22.08041736364397	19.74369796250024	20.31586950248681	20.12241105246563	21.652924994199577	20.87510642613123	19.643509461641973			18.47854582114982	20.13556027760425	20.519431727367422	20.57926961841932	20.465272009608785	20.870372505658707	20.654131724060143	21.544466731855703		17.915287335136114	19.72760889504633	20.82576862953268	20.41103467551021		20.98414081751411	20.317743318965803	20.93903901021369	22.450786720871893	22.23114883961328	GO:0051216//cartilage development;GO:0007605//sensory perception of sound;GO:0030574//collagen catabolic process;GO:0001501//skeletal system development;GO:0030199//collagen fibril organization;GO:0060021//palate development;GO:0060023//soft palate development	GO:0005201//extracellular matrix structural constituent;GO:0030674//protein binding, bridging;GO:0030020//extracellular matrix structural constituent conferring tensile strength;GO:0046872//metal ion binding	GO:0005581//collagen trimer;GO:0005788//endoplasmic reticulum lumen;GO:0005576//extracellular region;GO:0005592//collagen type XI trimer	Hs18201917	3692.5	0	KOG3544	Collagens (type IV and type XIII), and related proteins	W	Extracellular structures	CELLULAR PROCESSES AND SIGNALING	K19721|1|0.0e+00|3711.4|hsa:1302|collagen, type V/XI/XXIV/XXVII, alpha
sp|P13984|T2FB_HUMAN	19.18984493471894		17.861928544393603							20.397152995339884		17.297886564061592	18.691939786916343			20.83522336038283		19.18015156452886						18.239813650869976				18.377976862322623																	18.421765201828972				19.20595956795076								18.174230667565496						17.827403913780685	18.07935476638071						15.486551678452734	17.885717850581614				17.93538858875304		18.72512212905192																18.78408865229045			18.891869663199973	18.26461313308731			17.89982296097552					20.8781689321294	19.076977512066456		20.019925126171213	16.65954127884239		GO:0016070//RNA metabolic process;GO:0060261//positive regulation of transcription initiation from RNA polymerase II promoter;GO:0006367//transcription initiation from RNA polymerase II promoter;GO:0032968//positive regulation of transcription elongation from RNA polymerase II promoter;GO:0006368//transcription elongation from RNA polymerase II promoter;GO:0006366//transcription from RNA polymerase II promoter;GO:0000398//mRNA splicing, via spliceosome;GO:0006355//regulation of transcription, DNA-templated;GO:0006370//7-methylguanosine mRNA capping;GO:0050434//positive regulation of viral transcription;GO:0008543//fibroblast growth factor receptor signaling pathway;GO:0042795//snRNA transcription from RNA polymerase II promoter	GO:0004386//helicase activity;GO:0003677//DNA binding;GO:0000991//transcription factor activity, core RNA polymerase II binding;GO:0005524//ATP binding	GO:0015630//microtubule cytoskeleton;GO:0005634//nucleus;GO:0005654//nucleoplasm;GO:0097550//transcriptional preinitiation complex;GO:0005674//transcription factor TFIIF complex	Hs4758488	499.2	3.9999999999999996e-141	KOG2905	Transcription initiation factor IIF, small subunit (RAP30)	K	Transcription	INFORMATION STORAGE AND PROCESSING	K03139|1|1.7e-139|499.2|hsa:2963|transcription initiation factor TFIIF subunit beta [EC:3.6.4.12]
sp|P13987|CD59_HUMAN	20.68411190586634	20.19819711123218	21.756755827219514	20.34191680448605	20.3055039688572	20.39822908270251		20.42379261134665	20.001180856018017	20.159888224109785	19.945536084836583			19.92123689003508	20.639267682483048	19.511149971293435	23.470087821864347	20.552944033447144	20.738053742647143	19.225149016419675	20.02307056669806	20.50395733858841	20.538775015095517	18.658437012262738	18.99844386905061	19.874479315542136		21.38678453821948	20.378124120766305	19.24491063375838	20.021228545748443	20.46260570150216	20.27228040210559	20.78385418179964				20.01485884000443	19.992581668601023	20.648764489533683	19.963530135530597	20.57337171728852	20.729244929092964	19.63801977718699	19.690150436328132	20.27905288614821	23.3855	20.610291641320146	20.89319660652769	21.219890775174523	19.75924148417663	20.669464127264607	20.181467073864248		22.84315476014724	21.0832502999372	20.5837013346152	19.85982947419132	20.74469449835872	20.16674505642137	21.017194901898296	21.021030561830628	19.09330373230273	20.2389793075158	20.944669461417973	20.46325729046906	20.561988940697027	20.28962318378374	20.26467743506806	20.052005778482037	20.216900472379272	20.154057649099727	20.443603888121714	20.40019313394084	18.97837137050926	20.61195509027822	20.29230325000088	20.433903854906827	20.36830657660562	19.98927271336494	19.951239299520555	19.568524690040107	20.91056138970448	20.51598934896653		21.40093911077095	21.268718697117368	19.710321687639343	21.27053633326574	20.91674921366521		20.43533158962824	20.53803997609435	20.969316826737927	21.1296682628415	20.9331675714047	20.264709401537644	21.185900335945977	20.64955097061834	21.3065608650214	21.5294964660922	22.77717498715227	20.74327779125599	21.60036485738908	21.569685823757432	22.213056652982445	22.278777360238955	26.5050500149619	21.45294018876946	21.707773488107584	GO:0048208//COPII vesicle coating;GO:0030449//regulation of complement activation;GO:0007596//blood coagulation;GO:0007166//cell surface receptor signaling pathway;GO:0006888//ER to Golgi vesicle-mediated transport;GO:0043066//negative regulation of apoptotic process;GO:0042102//positive regulation of T cell proliferation;GO:0001775//cell activation;GO:0043312//neutrophil degranulation;GO:0001971//negative regulation of activation of membrane attack complex	GO:0001848//complement binding	GO:0033116//endoplasmic reticulum-Golgi intermediate compartment membrane;GO:0005789//endoplasmic reticulum membrane;GO:0031362//anchored component of external side of plasma membrane;GO:0035579//specific granule membrane;GO:0030133//transport vesicle;GO:0005925//focal adhesion;GO:0031225//anchored component of membrane;GO:0070821//tertiary granule membrane;GO:0005615//extracellular space;GO:0016020//membrane;GO:0042383//sarcolemma;GO:0009986//cell surface;GO:0005886//plasma membrane;GO:0012507//ER to Golgi transport vesicle membrane;GO:0031982//vesicle;GO:0070062//extracellular exosome;GO:0043218//compact myelin;GO:0000139//Golgi membrane;GO:0005576//extracellular region									K04008|1|3.2e-73|278.1|hsa:966|CD59 antigen
sp|P14138|EDN3_HUMAN												21.491947364943783				20.620656879222985	20.485768705676445														21.133453056317585			21.82584495378056								20.387073693307027									21.547031780673645									22.565579837584004	19.782124872751453							23.001645612627847				20.76494102197536	22.875977495444136										24.12852417771404				22.111892814748707					19.55796808622935		21.15911187595955		21.517337194609595					23.826672488691315	19.673035883837358	21.331159613602004			21.18164674414305		20.03825984119436	21.83172076963716	21.746237280229977	GO:0008284//positive regulation of cell proliferation;GO:0045840//positive regulation of mitotic nuclear division;GO:0019229//regulation of vasoconstriction;GO:0001755//neural crest cell migration;GO:0007165//signal transduction;GO:0007166//cell surface receptor signaling pathway;GO:0042310//vasoconstriction;GO:1901381//positive regulation of potassium ion transmembrane transport;GO:0010961//cellular magnesium ion homeostasis;GO:0030072//peptide hormone secretion;GO:0007275//multicellular organism development;GO:0010460//positive regulation of heart rate;GO:0010468//regulation of gene expression;GO:0030593//neutrophil chemotaxis;GO:0030318//melanocyte differentiation;GO:0030182//neuron differentiation;GO:0008015//blood circulation;GO:0006874//cellular calcium ion homeostasis;GO:0014826//vein smooth muscle contraction;GO:0045597//positive regulation of cell differentiation;GO:0046887//positive regulation of hormone secretion;GO:0007267//cell-cell signaling;GO:0048070//regulation of developmental pigmentation;GO:0003100//regulation of systemic arterial blood pressure by endothelin;GO:0048016//inositol phosphate-mediated signaling;GO:0043406//positive regulation of MAP kinase activity;GO:0002690//positive regulation of leukocyte chemotaxis	GO:0005179//hormone activity;GO:0031708//endothelin B receptor binding;GO:0005102//receptor binding	GO:0005615//extracellular space;GO:0005622//intracellular;GO:0005576//extracellular region									K05227|1|3.9e-141|504.6|hsa:1908|endothelin-3
sp|P14151|LYAM1_HUMAN	23.47289154655892	23.92494459905678	22.20749197709332	22.161062350805643	22.32978453023366	22.5716277619193	22.16879505425091	21.343276081650487	21.689744345749048	23.40652370098732	20.63557347441155	22.80337705096728	23.49387603208069	23.39627946624529	22.70829553053933	22.035338485740333	21.60306420538232	22.88191168633556	21.60419200902497	20.60637866643896	22.55050815116154	22.880767707604928	21.02172725175117	22.845713132983672	22.841433009383547	23.72785759792801	22.02938693123996	22.52682670192621	21.75027214871674	22.280829136424344	21.796111876972542	21.84216395643375	22.74434308996489	22.36641278001961	23.08220649778813	23.052921648099268	22.52384498231127	20.05948024555548	21.42868630752615	21.47875400942579	22.75203773584709	22.381997713680214	22.116533291649983	21.305820320819592	22.297720888138976	22.58199910828585	21.119555830355903	23.1865104690655	23.833288249917512	22.53712126868268	22.570642441476448	23.03233466901879	22.0347426912646	20.897671895559025	21.429632007004177	22.88598441874492	21.863905910699565	24.220876141554697	22.250792109414437	21.81508940482202	21.48463324274203	21.159368045438207	22.197519256865085	22.227861090535164	24.03524356281123	22.105633271271365	22.51014566425598	22.48018230192859	21.439048953595915	21.86228160274492	23.01264777996208	23.143485964026212	20.545162839900943	23.31622603265913	22.51023126251232	22.550106840337083	22.005076720084947	21.0358909434587	22.31745635038382	22.34486815574904	22.59726876164724	22.48609564513437	22.18391446884933	21.931242345445803	23.08713301006352	23.79711337790459	23.417660209119383	21.34141284466488	22.404022314365584	23.97897686956837	22.06569648653056	21.768191420748245	22.12314919589963	22.300116024502888	22.28056375317647	22.40616487006432	22.309714599324856	22.59522289957087	23.886497282521574	22.83220008613512	21.64031009596006	24.08678814354837	22.04775256007092	21.98729094049657	21.251510428590272	20.822512052691057	22.108694600360128	20.69114427463804	21.42782920811992	22.112468543569165	GO:0050776//regulation of immune response;GO:0043312//neutrophil degranulation;GO:0050900//leukocyte migration;GO:0007155//cell adhesion;GO:0033198//response to ATP	GO:0002020//protease binding;GO:0043208//glycosphingolipid binding;GO:0030246//carbohydrate binding;GO:0050839//cell adhesion molecule binding;GO:0008201//heparin binding	GO:0009897//external side of plasma membrane;GO:0030667//secretory granule membrane;GO:0016021//integral component of membrane;GO:0005887//integral component of plasma membrane;GO:0005886//plasma membrane	Hs4506875	818.9	3.3999999999999997e-237	KOG4297	C-type lectin	TV	Signal transduction mechanisms;Defense mechanisms	CELLULAR PROCESSES AND SIGNALING;CELLULAR PROCESSES AND SIGNALING	K06495|1|1.5e-235|818.9|hsa:6402|selectin, lymphocyte
sp|P14174|MIF_HUMAN	24.730368962413447	23.8326408627782	23.13891310970959	24.331924942911435	21.615397256911105	23.15211168447321	23.768557695921515	23.424111245486696	21.972645178763607	24.659476540726214	24.41185475659713	24.92600393984775	24.134740710971	22.55669856452861	23.56542522453845	25.087531309139745	22.23720252814193	25.206242508069057	23.13084100462319	21.44269813710408	24.56475798606592	23.40290747529488	23.659969240475423	22.708545755060747	24.58134088914359	23.264202734070107	24.01422854264188	22.548804117403943	23.110659051395267	24.419765169243057	24.423303721757165	21.913048241360308	24.412163270839933	25.2113497009985	23.347338796214324	23.860032957758648	22.666591580640564	23.376933244045272	23.166937371835896	22.57503918158064	23.24675391759356	22.96118653061418	21.761101223102884	22.72011427969448	24.111997002740612	24.05049509567873	21.73737882211654	24.210838362756217	24.835257890917468	24.160072471976424	24.98057119461025	24.42987159841049	23.84355947872548	24.37093226117262	20.91199997592328	23.3721032788488	24.861569388804043	23.604375420267644	24.829553591911207	23.89522621034929	23.422457491838557	22.02793389675462	23.69286297476696	23.23845644508373	21.67648855012369	23.025903902762117	23.46762473784129	22.156665826029545	21.90835305747125	23.89690563475533	23.762374220628374	22.418652234744226	23.447951199923587	21.46203431937851	26.242357256772134	23.04345806046275	24.161762915035084	21.02344354087632	21.758452360642032	23.131615192612117	20.84274990510728	23.53832493343213	22.82753206997472	22.877492795382175	23.23766031702312	22.60833997672399	22.619969117960046	22.316904275724347	23.02471835451456	23.66878553737485	24.6037769428444	22.346000347174066	23.546458952032506	23.55721991842129	23.67901204453074	23.606192537750463	23.59916617956565	23.50460277089748	22.06403727293352	20.81118844048892	20.00977699864405	23.549043620505493	19.29787900364069	21.907815854355977	24.674849213666523	21.57437284639236	21.56484527993289	23.150645828589514	20.16892288601942	20.42456835987684	GO:2000343//positive regulation of chemokine (C-X-C motif) ligand 2 production;GO:0033138//positive regulation of peptidyl-serine phosphorylation;GO:1902166//negative regulation of intrinsic apoptotic signaling pathway in response to DNA damage by p53 class mediator;GO:0048146//positive regulation of fibroblast proliferation;GO:0032760//positive regulation of tumor necrosis factor production;GO:0019752//carboxylic acid metabolic process;GO:0043406//positive regulation of MAP kinase activity;GO:0010629//negative regulation of gene expression;GO:0007166//cell surface receptor signaling pathway;GO:0090344//negative regulation of cell aging;GO:0002906//negative regulation of mature B cell apoptotic process;GO:0030330//DNA damage response, signal transduction by p53 class mediator;GO:0043066//negative regulation of apoptotic process;GO:0035722//interleukin-12-mediated signaling pathway;GO:0010760//negative regulation of macrophage chemotaxis;GO:0045087//innate immune response;GO:0033033//negative regulation of myeloid cell apoptotic process;GO:0071157//negative regulation of cell cycle arrest;GO:0070207//protein homotrimerization;GO:0030890//positive regulation of B cell proliferation;GO:0008283//cell proliferation;GO:0090238//positive regulation of arachidonic acid secretion;GO:0042327//positive regulation of phosphorylation;GO:0001516//prostaglandin biosynthetic process;GO:0061078//positive regulation of prostaglandin secretion involved in immune response;GO:0043518//negative regulation of DNA damage response, signal transduction by p53 class mediator;GO:0006954//inflammatory response;GO:0043030//regulation of macrophage activation;GO:0032269//negative regulation of cellular protein metabolic process;GO:0007569//cell aging;GO:0050715//positive regulation of cytokine secretion;GO:0050731//positive regulation of peptidyl-tyrosine phosphorylation;GO:0031666//positive regulation of lipopolysaccharide-mediated signaling pathway;GO:0043312//neutrophil degranulation;GO:0050900//leukocyte migration;GO:0061081//positive regulation of myeloid leukocyte cytokine production involved in immune response;GO:0070374//positive regulation of ERK1 and ERK2 cascade;GO:0010739//positive regulation of protein kinase A signaling	GO:0005126//cytokine receptor binding;GO:0042056//chemoattractant activity;GO:0005125//cytokine activity;GO:0050178//phenylpyruvate tautomerase activity;GO:0002020//protease binding;GO:0004167//dopachrome isomerase activity;GO:0042802//identical protein binding;GO:0005102//receptor binding	GO:1904813//ficolin-1-rich granule lumen;GO:0005737//cytoplasm;GO:0005615//extracellular space;GO:0043209//myelin sheath;GO:0005654//nucleoplasm;GO:0009986//cell surface;GO:0034774//secretory granule lumen;GO:0031982//vesicle;GO:0070062//extracellular exosome;GO:0005829//cytosol;GO:0005576//extracellular region	Hs4505185	237.3	1.3e-62	KOG1759	Macrophage migration inhibitory factor	V	Defense mechanisms	CELLULAR PROCESSES AND SIGNALING	K07253|1|5.7e-61|237.3|hsa:4282|phenylpyruvate tautomerase [EC:5.3.2.1]
sp|P14209|CD99_HUMAN	19.39554507414923				17.87008023131283		18.989474029798902				19.281221049355576	20.902351570341622	18.099132746204425				18.60569429241064							19.694125633229493	19.434456765279872			17.885427351610033			18.62461236681874		18.66604441621405	17.509001701141344			19.126636722117095		17.77403717069098	17.30263009009154				18.256384841184957								17.61294103325983	18.331823269797237								18.357048065765973			19.077932556667417					18.478223521825115	19.0268734605159	19.23949853766376				19.51526567452239	17.75704524045994			18.431300500480216	19.587781853969496		20.277087560276662	18.643812805290462		17.934617127573905	19.18667530961905		18.87332051319087	17.260534639555267		18.63659292440221		17.56700289352809			17.675992799420122	18.01099265479271		17.792300118388823			20.154537409981334				18.541465999523936	16.946412739479012	19.76230967869701	17.28411119556877		GO:0050776//regulation of immune response;GO:0007155//cell adhesion		GO:0005737//cytoplasm;GO:0016021//integral component of membrane;GO:0005887//integral component of plasma membrane;GO:0005886//plasma membrane;GO:0005925//focal adhesion									K06520|1|1.3e-102|376.3|hsa:4267|CD99 antigen
sp|P14210|HGF_HUMAN	22.518807653839986	22.0733078038725	23.06719450398959	19.765442439466256	22.23271953108156	21.265567813740184	20.977302152359616	21.055800033888204	20.659865204928245	21.81112417067187	21.08211240362084	23.770073724395125	22.687025019979	22.16086073769332	21.16846256276719	25.3103500754486	19.989173290262915	22.169146950871653	20.57642566384773	20.62768440907128	20.550911594696395	19.87284055602972	20.098563129410543	23.201437552249164	20.98590221680893	20.705870700301727	21.00846552516528	20.738462324545587	20.60068799962656	20.38822143859479	20.8907242928698	21.142222392364847	18.76819702684795	21.37856804584341	21.69449955332568	20.14719703461296	22.392993012619858	20.305522941330967	21.35139403117538	21.136291960333907	23.2654047635634	20.594052946261865	21.63794156572637	22.197999239359667	21.16811403097502	22.24977584375617	20.25302741367591	20.138835758976164	22.40531582810736	20.092153321850628	20.96491781154446	21.55558449420763	19.751137062503798	20.572966208138123	20.347914708423623	20.86204293764297	22.003307210329	21.072997733273912	20.724105391087026	19.755611609369996	21.06560506325476	22.036898472868035	22.03683594589747	21.84355620267046	22.43546939634102	20.99596868233494	20.053458077455065	19.843217387103305	18.18359299952272	20.969198137810817	19.905444570007266	22.38426709243655	20.520383541325742	23.02065480875595	21.686915528621427	20.13347868356118	22.973657411374205	21.221274066809933	23.611256788726863	21.64505553265357		20.919559319283103		21.62940983281734	19.41266975481578	21.180117949318507	20.97242678467417	20.04242005560856	21.24312056024292	21.058686823209	21.12245738720911	20.224309053831288	20.645911579890736	21.686950871380635	22.00112570501344	21.973848301060208	21.869246143219797	21.48303316628865	20.038286678675327	21.37060317713473	20.911200226065382	18.679653406903498	20.036911366871298	20.682920341945312	19.25413724450292		20.76197826315732		18.38590284306005		GO:0000187//activation of MAPK activity;GO:0033137//negative regulation of peptidyl-serine phosphorylation;GO:0090201//negative regulation of release of cytochrome c from mitochondria;GO:0030335//positive regulation of cell migration;GO:0001889//liver development;GO:0060326//cell chemotaxis;GO:0031643//positive regulation of myelination;GO:1902042//negative regulation of extrinsic apoptotic signaling pathway via death domain receptors;GO:0000902//cell morphogenesis;GO:0050728//negative regulation of inflammatory response;GO:0048012//hepatocyte growth factor receptor signaling pathway;GO:0002576//platelet degranulation;GO:0000165//MAPK cascade;GO:0045766//positive regulation of angiogenesis;GO:0061138//morphogenesis of a branching epithelium;GO:0070572//positive regulation of neuron projection regeneration;GO:1902947//regulation of tau-protein kinase activity;GO:2000573//positive regulation of DNA biosynthetic process;GO:0045669//positive regulation of osteoblast differentiation;GO:0010507//negative regulation of autophagy;GO:0035729//cellular response to hepatocyte growth factor stimulus;GO:0008284//positive regulation of cell proliferation;GO:0030212//hyaluronan metabolic process;GO:0000278//mitotic cell cycle;GO:0031100//animal organ regeneration;GO:0038111//interleukin-7-mediated signaling pathway;GO:0014068//positive regulation of phosphatidylinositol 3-kinase signaling;GO:0060665//regulation of branching involved in salivary gland morphogenesis by mesenchymal-epithelial signaling;GO:0014066//regulation of phosphatidylinositol 3-kinase signaling;GO:0048015//phosphatidylinositol-mediated signaling;GO:0050731//positive regulation of peptidyl-tyrosine phosphorylation;GO:0001837//epithelial to mesenchymal transition;GO:0043154//negative regulation of cysteine-type endopeptidase activity involved in apoptotic process;GO:0032715//negative regulation of interleukin-6 production;GO:0045944//positive regulation of transcription from RNA polymerase II promoter;GO:1900744//regulation of p38MAPK cascade;GO:0051450//myoblast proliferation;GO:0032733//positive regulation of interleukin-10 production;GO:1901299//negative regulation of hydrogen peroxide-mediated programmed cell death	GO:0004252//serine-type endopeptidase activity;GO:0005088//Ras guanyl-nucleotide exchange factor activity;GO:0042056//chemoattractant activity;GO:0046934//phosphatidylinositol-4,5-bisphosphate 3-kinase activity;GO:0004713//protein tyrosine kinase activity;GO:0008083//growth factor activity;GO:0042802//identical protein binding;GO:0046982//protein heterodimerization activity	GO:0005615//extracellular space;GO:0031093//platelet alpha granule lumen;GO:0016020//membrane;GO:0005576//extracellular region	Hs4506151	127.1	1.2e-28	KOG3627	Trypsin	E	Amino acid transport and metabolism	METABOLISM	K05460|1|0.0e+00|1593.9|hsa:3082|hepatocyte growth factor
sp|P14314|GLU2B_HUMAN	19.387710556773992	18.36036989149597		19.32777910395909				17.85629275503072		18.73769420216404		19.18952910195074	17.730100110015748	19.220078781835618	18.316766358889357	19.13719801870116	19.907472769697552	21.75149373412232	18.04107588465718	19.18383732735437	18.80666499881724	21.16407811465751	20.502770384182934			19.07124739159379	18.01870261544106		17.84709287626444		19.2513899935156		19.83065902326212	19.051726940456124	18.83251041591565	19.17487663390154	19.487430207088043			18.508356206464843	18.7605152216204	19.129189645327152	19.65487438300215	18.802135172019877			19.073501834932536		19.149074480477204		17.769934438602935	18.134958631565944	18.936436015717373		19.67455438230697	18.114502988211225	18.815481097688963			18.95811292379001	19.44949007183828			20.05106667614191	18.702751246381677	19.27024522349491			17.730247402255227				18.78787713437723	19.17583474602386				19.71764281211228	19.19649861458807	19.84165406050067	18.671124779413848	19.709698302758166	19.53745655687105				18.90016394325336	18.742991822964104	20.33837490144414				19.739173422082068	18.603214458772275		19.187994166453407	19.01332997636346	18.92876328934249	18.719406853120013	19.524557059819333	18.843314182310795	22.449714332186616	20.629903255417293	20.336904210363148	20.97039564858581	21.270752295791382	21.025349682191045	21.78568016035872	21.99946869812043	20.842549291573963	GO:0044267//cellular protein metabolic process;GO:0001701//in utero embryonic development;GO:0006457//protein folding;GO:0006491//N-glycan processing;GO:0043687//post-translational protein modification;GO:0051291//protein heterooligomerization;GO:0001889//liver development;GO:0010977//negative regulation of neuron projection development;GO:0035556//intracellular signal transduction;GO:0072001//renal system development	GO:0005080//protein kinase C binding;GO:0051219//phosphoprotein binding;GO:0003723//RNA binding;GO:0044325//ion channel binding;GO:0005509//calcium ion binding	GO:0005783//endoplasmic reticulum;GO:0005788//endoplasmic reticulum lumen;GO:0005622//intracellular	Hs4506077	1089.7	0	KOG2397	Protein kinase C substrate, 80 KD protein, heavy chain	T	Signal transduction mechanisms	CELLULAR PROCESSES AND SIGNALING	K08288|1|0.0e+00|1096.3|hsa:5589|protein kinase C substrate 80K-H
sp|P14316|IRF2_HUMAN										18.498028864280183			17.013726428960233			19.65784050704508		17.340056997127974			17.7767895899926																												19.425794531861644																												19.44328853374549																17.263663832148715												21.439736065948317			19.51375450596979			GO:0008283//cell proliferation;GO:0007596//blood coagulation;GO:0051607//defense response to virus;GO:0000122//negative regulation of transcription from RNA polymerase II promoter;GO:0006355//regulation of transcription, DNA-templated;GO:0060333//interferon-gamma-mediated signaling pathway;GO:0045944//positive regulation of transcription from RNA polymerase II promoter;GO:0060337//type I interferon signaling pathway;GO:0006351//transcription, DNA-templated	GO:0003700//DNA binding transcription factor activity;GO:0003677//DNA binding;GO:0001228//transcriptional activator activity, RNA polymerase II transcription regulatory region sequence-specific DNA binding;GO:0000977//RNA polymerase II regulatory region sequence-specific DNA binding	GO:0005634//nucleus;GO:0005654//nucleoplasm;GO:0005925//focal adhesion;GO:0005829//cytosol									K10153|1|1.4e-203|712.6|ggo:101124701|interferon regulatory factor 2
sp|P14317|HCLS1_HUMAN	23.715208162117147	21.756482188220705	23.021047411238765	22.0585485401348	23.12481377721295	22.44948674924989	23.37003735350428	23.424111245486696	21.60501925753892	25.558179977282037	21.605566239967903	23.432170685900797	24.831279003395927	21.33110003779769	21.567952390196705	26.18118626946286	20.740038072989407	22.77394921331337	22.715751972637857	21.013525922306552	23.443920668325244	21.19688811592445	20.6885798387814	22.28054329372215	22.729307051987465	22.455357354657327	21.849883506794747	22.36393642366193	20.923190083965306	22.29628937928888	23.0143770434091	21.981452032143576	22.84044296009678	22.871853746963858	23.356209237937414	22.173204276619177	23.58119527301805	19.15493946799012	23.06494504755709	21.08796039290906	24.25926693948736	21.677762926072024	23.101510283381103	22.401137118794644	21.994743044918664	22.84589205814885	21.90877944005262	21.38410012654376	25.299730330256303	22.67212086578528	22.339494826515452	23.75635954237948	22.621887156003417	21.82581766928393	20.82722679944382	22.108056381646417	22.40988092603485	21.95347386050301	23.287033417142663	22.949597242773677	21.537490656487243	22.595464044700165	21.55476694532264	22.75587834375047	21.787392856027	22.07228548728436	23.32812003253037	21.25287628651613	20.75355866830393	22.926773880744097	21.967393765851444	20.71916684419676	21.230467657035398	20.868306886863284	23.661729774627982	22.7783308428568	23.87811432621154	23.165081442142387	23.36808146340822	22.06021882139253	20.72238127663796	22.139121657784205	22.41064029418789	23.366690325894428	21.14747547100409	21.72995692589956	21.773662100351878	20.58095129061138	20.46908560008352	21.846542477717744	22.483863386962827	21.068772059757517	22.02782876076395	23.019107221454163	23.03409969012518	22.90305805095028	23.208404098721317	22.971258667441194	22.20281324244019	23.765710913559307	21.628673799166187	24.013731923951028	20.78139800815877	21.879653518330752	23.39791444044405	23.623110970175823	22.126851987782054	24.75638845614666	21.556900879167596	21.223718218346143	GO:0033138//positive regulation of peptidyl-serine phosphorylation;GO:0051897//positive regulation of protein kinase B signaling;GO:0030833//regulation of actin filament polymerization;GO:0000122//negative regulation of transcription from RNA polymerase II promoter;GO:0042531//positive regulation of tyrosine phosphorylation of STAT protein;GO:0030854//positive regulation of granulocyte differentiation;GO:0008284//positive regulation of cell proliferation;GO:0030218//erythrocyte differentiation;GO:0014068//positive regulation of phosphatidylinositol 3-kinase signaling;GO:0030041//actin filament polymerization;GO:0042993//positive regulation of transcription factor import into nucleus;GO:0071345//cellular response to cytokine stimulus;GO:0009725//response to hormone;GO:0045944//positive regulation of transcription from RNA polymerase II promoter;GO:0045651//positive regulation of macrophage differentiation;GO:2000107//negative regulation of leukocyte apoptotic process	GO:0017124//SH3 domain binding;GO:0003779//actin binding;GO:0032403//protein complex binding;GO:0019901//protein kinase binding;GO:0001085//RNA polymerase II transcription factor binding	GO:0005634//nucleus;GO:0005886//plasma membrane;GO:0005829//cytosol;GO:0005667//transcription factor complex	HsM7661718	102.1	2.8e-21	KOG3655	Drebrins and related actin binding proteins	Z	Cytoskeleton	CELLULAR PROCESSES AND SIGNALING	K06106|1|3.6e-290|1000.7|hsa:3059|cortactin
sp|P14324|FPPS_HUMAN	20.60424996999996			19.372656329564304			18.983874611893302			21.132258484303268				19.77199283740753		20.975783807001427	23.63391541819733	19.485322136638192				21.39278858698929			19.06994546373046				19.195149022413688				18.903793106051584	20.513393819983232	19.17394006444577			18.03496568573864							20.91749529548832					20.689177469016546			19.32853950003015		18.627786411312545	19.44542841008208	18.72018534665025		18.72419354451995				19.47049937268173	19.51185226051754		19.17060184432461			20.122978456981244	19.931387131007416					20.64356948761409				20.4301628399506			19.995586525773							20.59454006216361					19.82678156363461					19.72106603565898	23.132181375779886	18.263145922000625	22.2655645989868	20.204702879958976	19.51849458889106	21.800705957914644	21.271016958635325	19.838040133044046	21.403858390124192			GO:0045337//farnesyl diphosphate biosynthetic process;GO:0008299//isoprenoid biosynthetic process;GO:0006695//cholesterol biosynthetic process;GO:0016032//viral process;GO:0033384//geranyl diphosphate biosynthetic process;GO:0045540//regulation of cholesterol biosynthetic process	GO:0004161//dimethylallyltranstransferase activity;GO:0016740//transferase activity;GO:0004337//geranyltranstransferase activity;GO:0003723//RNA binding;GO:0046872//metal ion binding	GO:0005737//cytoplasm;GO:0005829//cytosol;GO:0005739//mitochondrion;GO:0005654//nucleoplasm	Hs4503685	857.1	1.3e-248	KOG0711	Polyprenyl synthetase	H	Coenzyme transport and metabolism	METABOLISM	K00787|1|5.5e-247|857.1|hsa:2224|farnesyl diphosphate synthase [EC:2.5.1.1 2.5.1.10]
sp|P14406|CX7A2_HUMAN								19.431296924846027		17.825368364758607						21.55849346959817						23.10472182176898	17.816257425222037								17.762787983220168		17.588785367286864	18.807637062198943													19.09509782550477		17.501253879939323				17.434943138346256									22.86697771087955		18.389268742712407		18.5463818027978													19.34316839492701			19.586757521696967		18.76067888835998	19.391053651794408		17.614121557719002		18.212269313605464					18.458581355083435		19.52960133567447	19.17870913624749			19.26234435902582		21.46409018103799			17.755964241607202	18.796901385703748	17.848215055601443					GO:0004129//cytochrome-c oxidase activity	GO:0016021//integral component of membrane;GO:0005746//mitochondrial respiratory chain;GO:0070062//extracellular exosome									K02270|1|5.8e-39|163.7|hsa:1347|cytochrome c oxidase subunit 7a
sp|P14543|NID1_HUMAN	25.00525298798107	22.595012325426147	21.665295645608687	23.41729512303104	22.526764673869344	23.718357546143523	23.051814877332863	22.914212224547303	24.01234566451515	23.46543110514024	22.909301568353516	25.094161100369533	23.3951078591604	22.559781724137103	22.84007145876916	23.66071637311336	24.621807073122923	23.671644798539237	22.16441834993952	25.76000352630694	23.52937465621593	22.878333592786625	24.333519360063235	27.150958366804417	23.301509507967623	23.293247129558956	21.47371244689768	23.70631163206855	22.40450186591308	23.6290820758556	24.38904560032119	25.33583000919646	23.602293982692093	23.443772373908324	21.65453079274497	23.213572940769154	22.19453558847153	24.044135289687752	24.261131233925106	23.247215589296097	26.037035733455436	25.708496989876192	22.666243824010454	22.662932557929256	23.52100818082189	22.76040845785994	24.870352247491564	24.18666730752101	23.31895685657922	22.825428512358588	22.8364475836847	23.583889466200628	23.656447237845494	24.75974319355005	23.92212549381045	22.43626743975684	23.352046025316053	22.685895176640894	23.4912785806735	22.91453253177117	22.981176678004225	22.01656929995568	24.36452384688205	22.69577984710712	20.76706348035121	24.041764596104407	23.57832105015668	22.95115490561968	21.7633493400518	21.74114890606142	23.864843325845605	23.36635539591125	23.747450433945986	21.32875320524083	22.95552499642668	23.338361817534267	23.131873428476435	21.88610114696209	21.18395225069987	21.986894170454192	20.901987925967717	23.17866001401767	23.069845829127907	23.39487973851851	22.74914700554822	22.778722640220614	24.08039799719166	22.555150880419717	23.56020818066669	23.16434217599571	23.564102008731293	24.4395888784612	21.19204988059337	23.951762964363912	23.97887755530256	23.957741313468965	24.100986032877227	23.96381998679249	21.495533383023066	24.312595795447223	21.7599766927712	23.052225024900714	22.775482852543927	21.600243778947004	23.968648442696978	23.84902729762679	23.01171408293309	24.319736565702627	23.89891365947793	21.976037553179825	GO:0032836//glomerular basement membrane development;GO:0010811//positive regulation of cell-substrate adhesion;GO:0071711//basement membrane organization;GO:0007160//cell-matrix adhesion;GO:0030198//extracellular matrix organization;GO:0022617//extracellular matrix disassembly	GO:0043236//laminin binding;GO:0043237//laminin-1 binding;GO:0005509//calcium ion binding;GO:0043394//proteoglycan binding;GO:0005518//collagen binding	GO:0005605//basal lamina;GO:0005604//basement membrane;GO:0070062//extracellular exosome;GO:0071944//cell periphery;GO:0031012//extracellular matrix;GO:0005576//extracellular region	Hs4505395	2603.9	0	KOG1214	Nidogen and related basement membrane protein proteins	MW	Cell wall/membrane/envelope biogenesis;Extracellular structures	CELLULAR PROCESSES AND SIGNALING;CELLULAR PROCESSES AND SIGNALING	K06826|1|0.0e+00|2610.1|hsa:4811|nidogen (entactin)
sp|P14550|AK1A1_HUMAN																18.206012853265975																		18.59659209134712	18.100950237702648																			16.278286576790403														18.33502742671028												18.14092662647403																						21.67075276520687	17.713976449083585		17.771061668552765	18.587382943375165	16.31049757006957	19.357380882375			GO:0046185//aldehyde catabolic process;GO:1901687//glutathione derivative biosynthetic process;GO:0042840//D-glucuronate catabolic process;GO:0006006//glucose metabolic process;GO:0019640//glucuronate catabolic process to xylulose 5-phosphate;GO:0019853//L-ascorbic acid biosynthetic process;GO:0006081//cellular aldehyde metabolic process	GO:0004033//aldo-keto reductase (NADP) activity;GO:0004032//alditol:NADP+ 1-oxidoreductase activity;GO:0008106//alcohol dehydrogenase (NADP+) activity;GO:0016491//oxidoreductase activity;GO:0047939//L-glucuronate reductase activity;GO:0009055//electron transfer activity	GO:0005615//extracellular space;GO:0016324//apical plasma membrane;GO:0070062//extracellular exosome;GO:0005829//cytosol	Hs5174391	671	9.999999999999999e-193	KOG1577	Aldo/keto reductase family proteins	R	General function prediction only	POORLY CHARACTERIZED	K00002|1|4.3e-191|671.0|pps:100990701|alcohol dehydrogenase (NADP+) [EC:1.1.1.2]
sp|P14555|PA2GA_HUMAN	20.75675965827165	22.094914006577447	22.7090675210722		23.168385507776435			19.54185441162006	19.364685428320843	21.5789211999702	21.886493833079527	22.789927804197664		24.234182964312343	22.213010932913942	26.66529666773163		21.03655239736525	20.153819248208865		22.08981504381768	20.22311540247208	21.283619652426868	18.55022593777053		20.22835233582045	21.20799198732413	20.585282131803147	20.21080735612277	20.644126152529697		19.22827303445129		21.26134286521561			19.17673441249432	23.401231973222465	19.88852139745042	21.44782137655257	19.867332309242578	19.75844602748273	21.727843630191096	24.13390753213923	20.783509396821024	23.194628249543204	19.64203736812499	19.51681485867753	20.86435788632821		19.079694666597405	18.19625888978597	20.821047583427			19.334944361820515	20.132366443720063	19.00848211971934	21.34757841938368	20.65437852896263	22.792908389109662	20.190045427788583	19.63053099538159		23.79215469758421	20.173221344165675	20.36847797802706	19.145544028015795	21.103081548844408	22.883321340946075	19.942303326467844	22.47260131086164	24.2269980406948	25.625667970127186	19.8524006325572		22.612706071792346	21.785801958346102	20.54087654543068				19.018352785797735			22.084213339548917			20.42335115559968	19.00588790256909	20.368738086531764		19.188857323759432	22.57561882798135	22.499743927139665	22.92910153652196	22.75503570795982	22.70321674155897			20.65694202991534	20.098123618948858	23.113688047550443	21.703475832823155	22.14336000118695		19.987745121986475	18.955232531131458		18.933897156900493	GO:0006654//phosphatidic acid biosynthetic process;GO:0034374//low-density lipoprotein particle remodeling;GO:0019730//antimicrobial humoral response;GO:0016042//lipid catabolic process;GO:0050729//positive regulation of inflammatory response;GO:0036148//phosphatidylglycerol acyl-chain remodeling;GO:0036149//phosphatidylinositol acyl-chain remodeling;GO:0010744//positive regulation of macrophage derived foam cell differentiation;GO:0006644//phospholipid metabolic process;GO:0050830//defense response to Gram-positive bacterium;GO:0036151//phosphatidylcholine acyl-chain remodeling;GO:0036150//phosphatidylserine acyl-chain remodeling;GO:0036152//phosphatidylethanolamine acyl-chain remodeling;GO:0050482//arachidonic acid secretion;GO:0070374//positive regulation of ERK1 and ERK2 cascade;GO:0046473//phosphatidic acid metabolic process	GO:0047498//calcium-dependent phospholipase A2 activity;GO:0005543//phospholipid binding;GO:0005509//calcium ion binding;GO:0102567//phospholipase A2 activity (consuming 1,2-dipalmitoylphosphatidylcholine);GO:0102568//phospholipase A2 activity consuming 1,2-dioleoylphosphatidylethanolamine);GO:0004623//phospholipase A2 activity	GO:0005783//endoplasmic reticulum;GO:0005789//endoplasmic reticulum membrane;GO:0005615//extracellular space;GO:0048471//perinuclear region of cytoplasm;GO:0030141//secretory granule;GO:0005886//plasma membrane;GO:0070062//extracellular exosome;GO:0005576//extracellular region	Hs4505849	313.2	2.4e-85	KOG4087	Phospholipase A2	I	Lipid transport and metabolism	METABOLISM	K01047|1|1.0e-83|313.2|hsa:5320|secretory phospholipase A2 [EC:3.1.1.4]
sp|P14598|NCF1_HUMAN	20.15651318683345		19.9735242524422		19.30952664848569	19.19467199264578		19.35927585728552	19.42998283960166	21.622625960686843		20.24753692506825	21.18604800166652	18.187826604700053	18.349107720828652	22.16104034687288		19.520830588093617	18.68827195547952	17.708210991534674	20.32241063171401	18.1165258594172	18.889817985649657	20.20111877478208		18.573658976089188	20.348397309734658	19.17725536022941		17.969554816552495	19.034326731582468	18.67497236319717	20.78464018972841	19.23014245830361	20.13042004591014	19.053679177325247	19.46966712237709		19.845584629540145		21.27333019738408	17.702556780688365	18.251865783035196	18.228682305513797	17.93555781906581	18.417702115132904	16.568372674888195	17.025486672303604	22.422338369677497	20.30793043389907	19.229381507884995	19.928369943939703	18.704100098594704	18.439919261275545	18.16042050122072		19.362338082471545	18.31402623865576	19.54895922315981	19.35506369888865	19.643731299808312		18.942238655545868	19.067133316888643	19.89870739055468	19.310121009895298	19.55240572162372			20.912191614853583	18.597384267015517		17.57436796639769		18.78791666426256	20.235240967344808	21.195493772347632	17.886699422222144	20.11598848348881	17.620388164657566		17.145181654405615	17.99791560565745	19.531964700671125	18.308797861453257	19.818303773998764	19.9009117155547	18.29665555081229		19.683819410122624		19.37165494933707	18.57254413746275	19.599768255676555	18.89362258084235	19.57951996908335		19.77295457244502	18.857861414560688	19.94054263876925	18.91632118524268	18.518393991453628	18.832711077159622	20.766708708940875	25.472795762755545	18.981889527416385	19.617663292671924	22.62939911993798	19.628686794957865	20.071233716717536	GO:0006968//cellular defense response;GO:0006612//protein targeting to membrane;GO:0006801//superoxide metabolic process;GO:0045454//cell redox homeostasis;GO:0042554//superoxide anion generation;GO:0002479//antigen processing and presentation of exogenous peptide antigen via MHC class I, TAP-dependent;GO:0045741//positive regulation of epidermal growth factor-activated receptor activity;GO:0045087//innate immune response;GO:0006915//apoptotic process;GO:0034614//cellular response to reactive oxygen species;GO:0071800//podosome assembly;GO:0071276//cellular response to cadmium ion;GO:0046330//positive regulation of JNK cascade;GO:0014068//positive regulation of phosphatidylinositol 3-kinase signaling;GO:0048010//vascular endothelial growth factor receptor signaling pathway;GO:0034599//cellular response to oxidative stress;GO:0055114//oxidation-reduction process;GO:0045730//respiratory burst;GO:1900745//positive regulation of p38MAPK cascade;GO:0045893//positive regulation of transcription, DNA-templated	GO:0016175//superoxide-generating NADPH oxidase activity;GO:0017124//SH3 domain binding;GO:0016176//superoxide-generating NADPH oxidase activator activity;GO:0043325//phosphatidylinositol-3,4-bisphosphate binding;GO:0009055//electron transfer activity;GO:0035091//phosphatidylinositol binding	GO:0030425//dendrite;GO:0005737//cytoplasm;GO:0002102//podosome;GO:0032010//phagolysosome;GO:0043020//NADPH oxidase complex;GO:0043025//neuronal cell body;GO:0005794//Golgi apparatus;GO:0005791//rough endoplasmic reticulum;GO:0005886//plasma membrane;GO:0019898//extrinsic component of membrane;GO:0005829//cytosol	Hs22046608	796.2	2.4999999999999997e-230	KOG4773	NADPH oxidase	C	Energy production and conversion	METABOLISM	K08011|1|3.7e-229|797.7|hsa:653361|neutrophil cytosolic factor 1
sp|P14618|KPYM_HUMAN	26.649333489634603	24.15371466034195	24.9230035778944	24.14944804388756	24.85789476769961	24.632414688491156	25.34914856312923	25.268974736359876	24.605538403181612	26.606553405855927	25.39536428506236	26.2502283764294	25.843019990512968	24.76385505762437	23.690337147744497	27.77401731602512	24.73182917472425	26.21343747435147	24.80850684055731	23.56990894798572	25.60330602794363	24.79976334762961	23.871663494833083	25.19363305218485	24.48681728193519	24.974909237579794	24.9362668687428	25.068034146181475	23.700097939652466	24.54467352659492	25.755816078288667	24.66870569161179	25.81495425816493	25.75829658598446	25.5649987604463	25.394593780414063	24.23880318125771	23.29292663403087	25.038578271446067	24.55121385796995	25.861015732265944	24.22046807918164	24.10894259547265	24.365007693420424	24.42515407874823	23.47545437566285	23.506168424274826	23.18745784391003	26.96047945587473	24.430727695106025	25.026219311714357	25.26351198303687	25.08917687861721	24.69070692980498	22.85592125413685	24.84721614531578	25.664665063419648	23.90140396070769	25.75221195883923	25.34535620131056	24.26972716585016	23.398232738653743	24.85272152175239	25.974787308321808	24.49901166822238	25.404974827295906	24.714531484179616	23.78469952742612	24.015941448503074	25.998194463524197	25.03249592991094	23.43849574549824	23.27560978509783	23.46714148254746	27.26364323176495	24.713481226583948	25.22987121357169	25.084037714840637	25.208201785269495	24.491757218338496	24.003853366714477	26.051562767023043	25.377341419110312	25.34906518298781	24.08247892990972	24.11371700460533	24.3687008268096	23.939607356528903	24.883578518486377	23.81387268693853	25.34158596791027	24.1276078321593	25.54126853702612	25.224856166355213	25.170037276779546	25.090569565283435	25.20835419854032	25.11475166660275	23.42685563574592	24.146536836879196	23.33635873016509	26.844004902795817	23.80498252545354	24.76126019174568	28.348139801551365	26.049077600098137	22.54867092256737	26.13014180305425	23.3018373371132	22.342066100276	GO:0014870//response to muscle inactivity;GO:0051289//protein homotetramerization;GO:0061621//canonical glycolysis;GO:0001889//liver development;GO:0032869//cellular response to insulin stimulus;GO:0032868//response to insulin;GO:0001666//response to hypoxia;GO:0006096//glycolytic process;GO:0042866//pyruvate biosynthetic process;GO:0031100//animal organ regeneration;GO:0007584//response to nutrient;GO:0012501//programmed cell death;GO:0009629//response to gravity;GO:0043312//neutrophil degranulation;GO:0043403//skeletal muscle tissue regeneration;GO:0006006//glucose metabolic process;GO:0006754//ATP biosynthetic process	GO:0030955//potassium ion binding;GO:0000287//magnesium ion binding;GO:0042802//identical protein binding;GO:0005524//ATP binding;GO:0070324//thyroid hormone binding;GO:0016301//kinase activity;GO:0023026//MHC class II protein complex binding;GO:0043531//ADP binding;GO:0004743//pyruvate kinase activity;GO:0045296//cadherin binding;GO:0003723//RNA binding	GO:0031012//extracellular matrix;GO:1904813//ficolin-1-rich granule lumen;GO:0005929//cilium;GO:0005737//cytoplasm;GO:0031982//vesicle;GO:0043209//myelin sheath;GO:0005634//nucleus;GO:0005739//mitochondrion;GO:0034774//secretory granule lumen;GO:1903561//extracellular vesicle;GO:0070062//extracellular exosome;GO:0005829//cytosol;GO:0005576//extracellular region;GO:1902912//pyruvate kinase complex	Hs4505839	1047.7	6.5e-306	KOG2323	Pyruvate kinase	G	Carbohydrate transport and metabolism	METABOLISM	K00873|1|6.7e-298|1026.5|oor:101276272|pyruvate kinase [EC:2.7.1.40]
sp|P14625|ENPL_HUMAN	22.408429792320515	22.1887464602184	22.08265967948508	22.144991923059816	21.53551114516265	22.680765277698928	22.24847532568283	21.89644506953159	22.639229708185475	22.516235999994286	22.670400783648617	22.7314225306667	22.442386970146654	22.61915330528685	22.81037798498991	22.423949210118497	22.40871697421989	23.174884889998115	22.181242449033608	22.197818080146604	22.17193917394459	22.58219788886325	23.99496222339856	23.37263016866931	21.90554524554122	22.297070137367403	22.017240099609776	22.763975539985186	21.7411507400757	22.544141075870066	22.679226387656065	23.058215804996728	22.55271805741187	22.43539958029219	21.46702283245837	22.62639569022782	21.929757628292887	23.88570992716749	21.898453582613204	21.916149022962596	23.3743309949381	23.249266741348467	21.927148114556417	21.635887745217005	22.84772016000112	21.68798382573177	21.92508024748507	22.935033024397896	22.719542308227854	21.504901920619982	22.161958607333062	22.06584873959356	22.776242690354955	22.349375108360466	21.533641846442837	22.305226483770664	22.2157948251196	21.988864296676407	22.75744442468255	22.098734553915367	22.43627788162777	21.609842205860318	22.5174624729744	22.79854483745376	22.827498830573923	22.914492864917914	22.642006598474484	23.126204821633262	23.01785595338492	23.30307241616473	23.69328090007365	23.04414211437548	23.42225509498208	22.608149210294496	22.365738771535742	22.121415511668328	22.41998212958044	22.843764790344547	22.616089087930632	23.135825104434733	22.740158284641637	22.698431898613347	23.611786909666204	22.349267999956123	21.817111068874954	22.458549422827502	22.306392623667136	23.091039786035108	22.80799486630128	22.068005775274447	22.633443871569472	23.09134323610056	22.98756736193529	22.51861571669355	22.46859402368796	22.576959873760728	22.33829148365441	22.484473525374497	22.36803633225521	22.10003085652454	23.31073739136112	24.100212790275247	22.97546302720143	22.87807201418324	22.144365786780487	23.15490616824349	22.93563581758321	22.56928097482742	23.40351825977689	21.905877503431043	GO:0006457//protein folding;GO:0051208//sequestering of calcium ion;GO:0044267//cellular protein metabolic process;GO:0001666//response to hypoxia;GO:0030970//retrograde protein transport, ER to cytosol;GO:0043066//negative regulation of apoptotic process;GO:0002224//toll-like receptor signaling pathway;GO:0031247//actin rod assembly;GO:0043687//post-translational protein modification;GO:0036500//ATF6-mediated unfolded protein response;GO:0030433//ubiquitin-dependent ERAD pathway;GO:0071318//cellular response to ATP;GO:0043666//regulation of phosphoprotein phosphatase activity;GO:0006898//receptor-mediated endocytosis;GO:0006950//response to stress;GO:0015031//protein transport;GO:0034975//protein folding in endoplasmic reticulum;GO:0034976//response to endoplasmic reticulum stress	GO:0051082//unfolded protein binding;GO:0005509//calcium ion binding;GO:0005524//ATP binding;GO:0019903//protein phosphatase binding;GO:0050750//low-density lipoprotein particle receptor binding;GO:0003723//RNA binding	GO:0005783//endoplasmic reticulum;GO:0005886//plasma membrane;GO:0005788//endoplasmic reticulum lumen;GO:0005789//endoplasmic reticulum membrane;GO:0034663//endoplasmic reticulum chaperone complex;GO:0005925//focal adhesion;GO:0070062//extracellular exosome;GO:0071682//endocytic vesicle lumen;GO:0005634//nucleus;GO:0016020//membrane;GO:0048471//perinuclear region of cytoplasm;GO:0031012//extracellular matrix;GO:0043234//protein complex;GO:0042470//melanosome;GO:0005829//cytosol;GO:0030496//midbody;GO:0005576//extracellular region	Hs4507677	1588.5	0	KOG0020	Endoplasmic reticulum glucose-regulated protein (GRP94/endoplasmin), HSP90 family	O	Posttranslational modification, protein turnover, chaperones	CELLULAR PROCESSES AND SIGNALING	K09487|1|0.0e+00|1588.5|hsa:7184|heat shock protein 90kDa beta
sp|P14678|RSMB_HUMAN	23.53016286904469	21.36848852212853	22.773701715405327		22.78691831586588	21.97445188901042	22.881597486728094	21.65677924446092	21.394852233183038	24.604847967004247	21.41130363593413	22.898387547244976	24.59046900233264		20.931803258416977	25.624308426863912		22.286148992175413	21.684625933168483	21.62515093688454	21.723486199379824	22.52607622580513		23.674791025331796	20.256439505298346	20.855360177524982	18.69435725038182	21.09489326683289		21.312358691394348	23.28818927097263	22.1027569864723	22.798359062791267	21.80608102515384	22.08173581178005			18.189724247527955	21.295049811998755	19.08000397533425	23.953521303667276	22.648192541807223	22.736818035106573	22.03397303181656	20.94963527585752	21.980038933733645	22.03541680339736		24.49267961464582	21.23854434979454	21.176776831170063	21.29792052122749	20.281368207525865	19.27055173591204	20.158147434581668	21.207068254686316	21.472807311233264	21.601091231740316	22.528873417913868	20.889623475628092	21.287857858882926	21.57923743764809	21.992950166044437	22.62109153765819	22.27908460096495	21.985712661192675	22.969441287910797			20.856137260245607	20.206829011786844			22.064070722622876	21.133480696583124	19.982427244696662	24.59868099241789	22.25739106478144	22.190594799398827	21.715228447059037		21.28646641802109	20.38326278454239	22.18274317694579	20.467318054957715	21.358465536222152		19.417928432676245	19.82895420766428		22.174229738025662	22.3427959454782	21.573721246072694	22.897063824871523	22.62553503994868	22.46272695801416	22.87638308999188	22.65217312650378	19.715876245572083	23.325013225448146	18.68555553316553	23.559060092162166	19.68941602621593	22.29490767651829	26.54966095088273	22.85377961401217	21.099096651337724	26.02352992323747	21.24154259409105	20.834201459497063	GO:0006479//protein methylation;GO:0008334//histone mRNA metabolic process;GO:0000387//spliceosomal snRNP assembly;GO:0006369//termination of RNA polymerase II transcription;GO:0008380//RNA splicing;GO:0051170//nuclear import;GO:0000398//mRNA splicing, via spliceosome	GO:0071208//histone pre-mRNA DCP binding;GO:0030620//U2 snRNA binding;GO:0070034//telomerase RNA binding;GO:0003723//RNA binding	GO:0071004//U2-type prespliceosome;GO:0034709//methylosome;GO:0005737//cytoplasm;GO:0070062//extracellular exosome;GO:0005634//nucleus;GO:0030529//intracellular ribonucleoprotein complex;GO:0005654//nucleoplasm;GO:0019013//viral nucleocapsid;GO:0005697//telomerase holoenzyme complex;GO:0046540//U4/U6 x U5 tri-snRNP complex;GO:0071013//catalytic step 2 spliceosome;GO:0034719//SMN-Sm protein complex;GO:0030532//small nuclear ribonucleoprotein complex;GO:0071204//histone pre-mRNA 3'end processing complex;GO:0005829//cytosol;GO:0005689//U12-type spliceosomal complex;GO:0005687//U4 snRNP;GO:0005686//U2 snRNP;GO:0005685//U1 snRNP;GO:0005683//U7 snRNP;GO:0005682//U5 snRNP;GO:0005681//spliceosomal complex	Hs4507135	481.1	1.1e-135	KOG3168	U1 snRNP component	K	Transcription	INFORMATION STORAGE AND PROCESSING	K11086|1|3.6e-142|508.1|sbq:101049442|small nuclear ribonucleoprotein B and B'
sp|P14735|IDE_HUMAN	24.238596158781583	24.97972290675954	24.700817475553016	23.74254038777506		24.90813506676961	24.05357430704656	24.871098146777477		23.842850819162976	23.93120581041652	24.22191623895768	24.06829073936033	23.856440381948676	24.335303465513704	23.10590228183778	23.83828264391805	25.53312788144489	23.31662696614509	24.13950677997652	24.37649287153821	25.84046328547585	24.353176378385182	23.58621750959299	24.46862351836555		25.380955480382443	24.278842000852386	24.332203533374518	23.42552263080616	24.522239641347365	24.122420583547672	24.222783468423444	23.666802525236477		24.028056126639093	24.230381945680087	24.23591792388267	23.35409688463173	24.117118528294775	24.275505179356816	23.68084136469063	23.803902692484225	24.31377424575556	25.76680087347852	24.43714631625465	24.031047197633963	25.717802860950783	23.120974581035327	25.58408299016635		24.322932571555366	24.200651107955515	23.7189977690715	23.50101544561312			24.23586112670371		23.35300579415515	25.034584797270828	25.03391250084178	24.193149853596807	24.12443323475233	24.12830140488284	23.333036346211664	24.36409664203476	24.49724293972813		24.161131645280285	25.78094684387306	25.295316227316885	24.33698854530926	24.537266566441588	24.338131421574214	24.415528714246097	25.88207296372123	24.675654710445414	24.656027664306205	24.90437727211457		24.676684063955225	24.553513295500547	24.072581420615467	24.06800203839553	24.41698880495825	24.090684542074108	24.612055769352583	23.89293025439984	24.29491017816692	24.131705970780555		23.71407679840541	24.363864300777838	24.14235035561285	24.1345103669738	24.30054069707899	24.478673277428182	24.076519339900724	22.79723913978066	25.081077607130545	22.694128242531644	21.30908682729677	22.31553844971894	22.50966589551412	22.0557159634685	23.058434830391057	22.518833441664768	23.32814852854826		GO:0051289//protein homotetramerization;GO:0051260//protein homooligomerization;GO:1901143//insulin catabolic process;GO:0050435//amyloid-beta metabolic process;GO:0042447//hormone catabolic process;GO:0097242//amyloid-beta clearance;GO:1901142//insulin metabolic process;GO:0006508//proteolysis;GO:0032461//positive regulation of protein oligomerization;GO:0010992//ubiquitin recycling;GO:0008286//insulin receptor signaling pathway;GO:0051291//protein heterooligomerization;GO:0010815//bradykinin catabolic process;GO:0008340//determination of adult lifespan;GO:0045861//negative regulation of proteolysis;GO:0051603//proteolysis involved in cellular protein catabolic process;GO:0045732//positive regulation of protein catabolic process	GO:0008270//zinc ion binding;GO:0016887//ATPase activity;GO:0001540//amyloid-beta binding;GO:0140036//ubiquitin-dependent protein binding;GO:0046872//metal ion binding;GO:0005524//ATP binding;GO:0004222//metalloendopeptidase activity;GO:0031626//beta-endorphin binding;GO:0042277//peptide binding;GO:0043559//insulin binding;GO:0001618//virus receptor activity;GO:0042802//identical protein binding;GO:0005102//receptor binding;GO:0042803//protein homodimerization activity	GO:0005782//peroxisomal matrix;GO:0031597//cytosolic proteasome complex;GO:0005737//cytoplasm;GO:0005615//extracellular space;GO:0005634//nucleus;GO:0005777//peroxisome;GO:0005739//mitochondrion;GO:0009986//cell surface;GO:0005886//plasma membrane;GO:0005829//cytosol	Hs4826770	2063.1	0	KOG0959	N-arginine dibasic convertase NRD1 and related Zn2+-dependent endopeptidases, insulinase superfamily	O	Posttranslational modification, protein turnover, chaperones	CELLULAR PROCESSES AND SIGNALING	K01408|1|0.0e+00|2077.4|hsa:3416|insulysin [EC:3.4.24.56]
sp|P14770|GPIX_HUMAN	18.702542594068422	20.181815621286045		19.673068849559197	19.170657978754512	19.73429169081181	23.41940931430463	20.497373141811725	22.399643787559203		21.264489234665675	21.74327508351714	20.45315311744468	20.56464138283205	21.80845439260333	19.51167079168248	24.436453655450503	20.597860686391183	21.580338455745053	19.728017632689927		19.47412522484245			18.264218141757112					19.275502210221248	23.119314321302188	19.9702282747866	19.09105917729105	18.614599758348746		18.24810642460073	21.23604667032821			23.495541272776443	19.47533363039113	19.051171524992046	19.1010387912878	20.493031147821565			21.814352188580283				20.098371600326253	20.10630561143045	18.709322844883378	19.082843437085828	19.091076250108035		21.977640990235308	20.70422367574416	22.464350069859005			18.365195015098177	22.09526605843012	22.72476601417784	20.600878155833797	21.54051667897918	20.130207605770007				19.700398861579675	18.530844814873557		22.05337063568182	22.36289535745401		19.90623109348872	20.206080269575097	22.20624183052797	18.280007412226087		18.720437706060803		22.01996587190908	20.200603157743707	20.039418401123363	22.980269642738048	18.154383482671246	25.87448297620069		20.523173869362875			20.60250415258204	21.617255771916827	21.24671651066136	21.18637036762868	21.619164290122853	20.47137145174067	24.187617740417764		27.29006389761144	22.88093282959166	21.03753941335592	22.88194202221848	25.48901700573581	21.32015592340964	25.672632863867392	21.14172035470365	21.190284036819342	GO:0007597//blood coagulation, intrinsic pathway;GO:0007596//blood coagulation;GO:0007155//cell adhesion;GO:0030168//platelet activation		GO:0005887//integral component of plasma membrane;GO:0005886//plasma membrane;GO:0016021//integral component of membrane	Hs4504077	375.9	3.6000000000000004e-104	KOG0619	FOG: Leucine rich repeat	R	General function prediction only	POORLY CHARACTERIZED	K06263|1|1.6e-102|375.9|hsa:2815|platelet glycoprotein IX
sp|P14780|MMP9_HUMAN	19.88633170260318	21.22028929544954	20.380048953147227		21.20245914921033	20.626501339893768	18.935907774473375	19.360567238730702	19.446307617517423	16.308845947867557	20.33321214809019	20.72674517385723	21.98425012796753	19.57756014470505	19.810251110770345	22.78911898025542	19.03137216875445	17.627820435314916	20.4586911587435	17.72423140411388	18.42445712410021			20.652559450288443		19.836004823346403			17.80832173788933	18.108798851106435	19.38152862662432	17.989821564525855	17.427907553556743	18.975524606213988	19.634403815906687	18.794247779513693	20.97120197144688		18.10239001622435	20.012056679997578	21.628708262369948	19.18701959319661	20.70068388381298	20.786938621811824		21.894750313901	18.737714510412054	18.20994715826177	21.42867592247945	18.201767068452877		19.808796316926447			19.01391994309685	18.50457478341593	20.317560924718126	20.44829451375565	18.405114511362324		20.43509316717937		19.087328409543773	19.55451002105885	20.300810747399275		18.446141551559755			17.92574834241228		19.457663342271204		20.50330527969442	18.714860100383213	14.80457110769949	20.48958661465991	19.69744007338342	19.49461399758755	18.16010266490242		18.65431262381234	16.96811681151108	20.652796304516148	19.220454694105765	19.870695596232014	19.6106828287314		20.159572224024156	19.40545432307477	18.806595089026093		18.237136860200664	19.82787710650324	19.72120464060521	19.9183195622234	19.477354694317693	19.578112182890514	18.040428988882688	20.509013342171585		19.15328733967715	19.592433033242084	21.195647177446588	22.13849228553184	19.22706210818304	22.49295736919869	19.830519341621503	20.22742226381501	20.29843608057622	GO:0030225//macrophage differentiation;GO:0090200//positive regulation of release of cytochrome c from mitochondria;GO:0001501//skeletal system development;GO:0050900//leukocyte migration;GO:0001503//ossification;GO:0043388//positive regulation of DNA binding;GO:0051549//positive regulation of keratinocyte migration;GO:0045742//positive regulation of epidermal growth factor receptor signaling pathway;GO:0006508//proteolysis;GO:0022617//extracellular matrix disassembly;GO:2001268//negative regulation of cysteine-type endopeptidase activity involved in apoptotic signaling pathway;GO:0030335//positive regulation of cell migration;GO:0034614//cellular response to reactive oxygen species;GO:0043066//negative regulation of apoptotic process;GO:0071276//cellular response to cadmium ion;GO:0048013//ephrin receptor signaling pathway;GO:0035987//endodermal cell differentiation;GO:1904707//positive regulation of vascular smooth muscle cell proliferation;GO:0007566//embryo implantation;GO:0030574//collagen catabolic process;GO:0001934//positive regulation of protein phosphorylation;GO:1900122//positive regulation of receptor binding;GO:0030198//extracellular matrix organization;GO:2001243//negative regulation of intrinsic apoptotic signaling pathway;GO:2001258//negative regulation of cation channel activity;GO:0043312//neutrophil degranulation	GO:0004252//serine-type endopeptidase activity;GO:0004175//endopeptidase activity;GO:0008270//zinc ion binding;GO:0008237//metallopeptidase activity;GO:0042802//identical protein binding;GO:0004222//metalloendopeptidase activity;GO:0005518//collagen binding	GO:0031012//extracellular matrix;GO:1904813//ficolin-1-rich granule lumen;GO:0005615//extracellular space;GO:0005576//extracellular region;GO:1904724//tertiary granule lumen;GO:0070062//extracellular exosome;GO:0005578//proteinaceous extracellular matrix	Hs4826836	1494.2	0	KOG1565	Gelatinase A and related matrix metalloproteases	OW	Posttranslational modification, protein turnover, chaperones;Extracellular structures	CELLULAR PROCESSES AND SIGNALING;CELLULAR PROCESSES AND SIGNALING	K01403|1|0.0e+00|1498.4|hsa:4318|matrix metalloproteinase-9 (gelatinase B) [EC:3.4.24.35]
sp|P14854|CX6B1_HUMAN									20.803809179517817													20.520456993128068					19.010658184552504																				20.03511943372257		18.753641595341133										19.909757694940176						18.808400631738248	20.479200105794067	18.15944721734847				19.22345530313542								20.848887397682542				20.357985520100872								21.29950848362768				19.38803178337503							22.715260800293954	19.078545205809245		21.630245495237805	21.70047645781362		22.131895524447035	21.38130659976658	20.814877170038702	GO:0006123//mitochondrial electron transport, cytochrome c to oxygen;GO:0021762//substantia nigra development	GO:0004129//cytochrome-c oxidase activity	GO:0005739//mitochondrion;GO:0005743//mitochondrial inner membrane;GO:0005758//mitochondrial intermembrane space	Hs4502985	193.7	1.2e-49	KOG3057	Cytochrome c oxidase, subunit VIb/COX12	C	Energy production and conversion	METABOLISM	K02267|1|5.4e-48|193.7|ggo:101139203|cytochrome c oxidase subunit 6b
sp|P14866|HNRPL_HUMAN	23.348303301522357	20.879190454282707	22.61613072761338	20.558002543520136	21.184902867063304	21.534052952520565	21.36860134733956	21.74993731538552	20.632396944254204	23.62894339654089	20.33169934584949	22.59776131065504	22.61661148867266	21.61208634544895	20.907111988903555	24.235603936414226	20.022729477147266	23.614993462685263	21.48038289427056	20.249302264858912	21.602915751763533	21.26952733241179	20.058893716564867	21.281807590488626	20.940286454972146	21.1739179734898	20.945254751654414	21.92799804319737	20.83591183071949	21.50965159116178	20.92067734207532	20.69558553517245	21.61697172284411	22.47705458967584	21.93112975274732	21.51082839818366	21.805577966385	19.775895858406013	21.67802068393453	19.58980937476495	22.411570860758324	21.247797748703487	20.60830570963709	20.6429807049911	22.06652052047371	20.7408390536958	20.57704975106937	20.670998267417644	23.124991951325374	21.55049734337744	20.710716117756608	20.96189239006917	21.13596933505568	20.518309973595688	19.64537725019001	20.851650102494105	21.63804260956329	20.88071163391695	21.692690800333366	21.439633128256727	21.095553178028	22.14189665225992	21.857449664128907	22.42060692341486	21.676357219816417	20.889589312524777	21.205063659400484	20.41336140996768	19.850340568015344	21.53745151282084	20.880622440274585	21.14633389948314	20.16426552196852	21.35239473947349	22.501862057069992	21.0255414432194	23.647100649146303	21.31857980660576	21.58992703498229	21.467557094261885	19.15855685379965	22.377126138165764	20.46925437867529	22.123799357313946	20.28354610709341	20.91403182673245	21.352980339803743	19.6243616319801	20.651656609179867	20.72137362294588	22.49992126879248	20.951354042027248	22.69066107512601	21.892607165688265	21.77449507913361	21.754839763575024	21.840639832450275	21.62149606922569	21.388335594633013	21.51619493253889	20.842361510856293	21.336410372751075	19.378121091439382	21.790708652905693	26.69032315452212	21.902955664950227	20.43922191622578	24.23734932133861	20.93951385349028	20.77690015001725	GO:0016070//RNA metabolic process;GO:0000381//regulation of alternative mRNA splicing, via spliceosome;GO:0000398//mRNA splicing, via spliceosome;GO:0006396//RNA processing;GO:0006397//mRNA processing	GO:0044212//transcription regulatory region DNA binding;GO:0003723//RNA binding;GO:0097157//pre-mRNA intronic binding	GO:0005737//cytoplasm;GO:0070062//extracellular exosome;GO:0005634//nucleus;GO:0016020//membrane;GO:0030529//intracellular ribonucleoprotein complex;GO:0005654//nucleoplasm;GO:0019013//viral nucleocapsid;GO:0035770//ribonucleoprotein granule;GO:0045120//pronucleus	Hs4557645	1169.5	0	KOG1456	Heterogeneous nuclear ribonucleoprotein L (contains RRM repeats)	A	RNA processing and modification	INFORMATION STORAGE AND PROCESSING	K13159|1|0.0e+00|1233.4|mcc:694448|heterogeneous nuclear ribonucleoprotein L
sp|P14868|SYDC_HUMAN	21.5229022201134	18.68725642779117	19.298067721153675	19.735238061038014	18.77202768267709	19.71431506635297	19.63545805973325	18.617289401644403	18.591191988107205	21.565478258786698	19.78813815882679	20.266473603004226	19.42839273870787	16.825401773231867	19.26868403368094	23.35166332041119	19.75392277897928	19.45483985047265	17.69682377738046	18.95066741972313	20.18210436515914	20.19899700951156	19.40553788112141	19.83700376617026	20.60753403610111	18.90575464133857	19.00110597847421	19.849199807466974	18.03012744808335	20.79553236022248	20.132627911214115	19.757602669603934	19.384749578718125	20.00112875062793	20.20400497079105	19.93354442554139	19.677447503706517	18.43449295583301	19.052130022164697	19.28207451453309	20.289238272557576	19.499304658402185	18.55087926755021	18.679995041513056	19.904085112677954	19.627808458338112	18.34903020110946	18.73545619568868	21.74711515977511	19.492245251455635	20.336695145449315	20.108442722363776	19.770473947157434	19.008535612869707	18.260660098849737	19.27642240861924	20.279984604468257	17.82920808992154	20.049188427360644	19.12981437736844	19.62595738357979	18.74816876773803	18.539571928277955	19.48971459203356	19.682339571061927	18.117909632740417	20.061199708645265	17.19851262667175	18.507577190052075	19.892994505391684	19.608060522964102	17.131808839902867	19.608163015204237		21.019002179726165	18.89841320340442	20.66962330923581	19.246944448660606	19.80237995751492	19.28040429291429	17.996434896685965	20.59400027744001		19.93037732306918		19.25996109893612	19.8243401938816	19.2799273728685	20.637038596782755	19.47565187040214	20.05218437512518	19.57595057435409	19.044929068532184	20.118577636626732	19.912012364976388	20.05809022518105	20.40598151287575	19.9368461408824	20.39666496162252	19.769963430222816	19.483453912734625	23.942867332492742	19.742926025182264	21.67750765172442	22.42656061482348	23.33094022492502	20.781592847816675	21.291342982206245	19.61401833462362	19.63748082275388	GO:0006461//protein complex assembly;GO:0006418//tRNA aminoacylation for protein translation;GO:0006422//aspartyl-tRNA aminoacylation;GO:0006412//translation	GO:0004046//aminoacylase activity;GO:0004815//aspartate-tRNA ligase activity;GO:0003723//RNA binding;GO:0003676//nucleic acid binding;GO:0005524//ATP binding	GO:0005737//cytoplasm;GO:0017101//aminoacyl-tRNA synthetase multienzyme complex;GO:0016020//membrane;GO:0070062//extracellular exosome;GO:0005829//cytosol	Hs4557513	984.9	4.8e-287	KOG0556	Aspartyl-tRNA synthetase	J	Translation, ribosomal structure and biogenesis	INFORMATION STORAGE AND PROCESSING	K22503|1|3.7e-290|1000.7|hsa:1615|aspartyl-tRNA synthetase [EC:6.1.1.12]
sp|P14923|PLAK_HUMAN	18.692254507016266	19.070083675814534	21.611449493166177		19.60880607248588	20.32819047737873	19.06708765722415	20.778180629522023	20.11061706180246	20.50200646665353	19.734951320021068	20.732961770379777	20.39656824306034	18.999980367414928	22.932093912108968	19.29374177945741	20.23446246051652	20.18669751864661	20.67358323876595	20.699690534934344	20.24651897639827	25.73729333845309	20.57031100247944	19.48101891088644	19.33178280761875	20.36647984862696	19.47157247625765	20.13896886177279	21.22449688578004	21.412485572456877	20.52127660448705	18.004777053451022	22.153175756745178	21.740910703569664	21.30999915254729	21.56019397687592	20.70636705732526	21.816530324082272	21.519563300972173	21.37516974871896	20.90381607554061	21.18431534493644	21.74100620774521	18.37123881705069		20.679040439782376	19.923153131690263	19.828609272556704	21.51452473569754	22.534092929497945	20.44564215482533	20.794566688775976	21.53653215410471	20.554499858164025	18.76723031434157	20.137214155895805	21.89803986852042	18.63733903912984	18.161257987582346	20.887053277411763	24.87645965573732	19.141239312981515	22.171235094303185	19.99505088649737	21.357560769319758	21.62749596194905	20.018035981411817	25.566099963213397	19.519837219994532	21.19402355788128	22.65411081650273	21.20299177238532	22.564505748929903	20.94247178164685	19.72418913289409	20.320846965579484	19.803711450521053	20.79677663582189	23.08613496533706	23.127689331401417	22.0976693089569	22.58703544307987	23.46545239407937	22.04636071391016	20.84306785865517	19.57076264941264	21.847674289891835	20.317017076135595	21.142410922297877	20.42505071157885	19.48725864017128	22.334490415600506	20.46355809543715	21.54553488292365	21.50529976368874	21.61458251701781	21.77582491882498	21.548465817077496	21.889444748349568	21.37622931488629	20.83914384494555	20.402500769554496	19.68373030598508	19.54404923949439	19.030122654479563	21.181821751387016	22.608474276056324	19.67663052011822	21.7329494022555	20.43814911485951	GO:0034333//adherens junction assembly;GO:0034332//adherens junction organization;GO:0002159//desmosome assembly;GO:0072659//protein localization to plasma membrane;GO:0050982//detection of mechanical stimulus;GO:0090263//positive regulation of canonical Wnt signaling pathway;GO:0086073//bundle of His cell-Purkinje myocyte adhesion involved in cell communication;GO:0016477//cell migration;GO:0043588//skin development;GO:0042127//regulation of cell proliferation;GO:0098609//cell-cell adhesion;GO:0051291//protein heterooligomerization;GO:0051091//positive regulation of DNA binding transcription factor activity;GO:0070268//cornification;GO:0042307//positive regulation of protein import into nucleus;GO:0071681//cellular response to indole-3-methanol;GO:0007016//cytoskeletal anchoring at plasma membrane;GO:0031424//keratinization;GO:0086091//regulation of heart rate by cardiac conduction;GO:0098911//regulation of ventricular cardiac muscle cell action potential;GO:0043312//neutrophil degranulation;GO:0071603//endothelial cell-cell adhesion	GO:0086083//cell adhesive protein binding involved in bundle of His cell-Purkinje myocyte communication;GO:0004871//signal transducer activity;GO:0003713//transcription coactivator activity;GO:0005199//structural constituent of cell wall;GO:0005198//structural molecule activity;GO:0042803//protein homodimerization activity;GO:0019901//protein kinase binding;GO:0050839//cell adhesion molecule binding;GO:0045294//alpha-catenin binding;GO:0019903//protein phosphatase binding;GO:0045296//cadherin binding	GO:0015629//actin cytoskeleton;GO:0009898//cytoplasmic side of plasma membrane;GO:0031012//extracellular matrix;GO:0014704//intercalated disc;GO:0016342//catenin complex;GO:0005925//focal adhesion;GO:0030057//desmosome;GO:0030018//Z disc;GO:0005737//cytoplasm;GO:0070062//extracellular exosome;GO:0005634//nucleus;GO:0071665//gamma-catenin-TCF7L2 complex;GO:0035580//specific granule lumen;GO:0005856//cytoskeleton;GO:0016328//lateral plasma membrane;GO:0016327//apicolateral plasma membrane;GO:0005916//fascia adherens;GO:0005915//zonula adherens;GO:0005882//intermediate filament;GO:0005913//cell-cell adherens junction;GO:0005911//cell-cell junction;GO:0005886//plasma membrane;GO:0001533//cornified envelope;GO:1904813//ficolin-1-rich granule lumen;GO:0032993//protein-DNA complex;GO:0005829//cytosol;GO:0005576//extracellular region	Hs4504811	1469.9	0	KOG4203	Armadillo/beta-Catenin/plakoglobin	TZ	Signal transduction mechanisms;Cytoskeleton	CELLULAR PROCESSES AND SIGNALING;CELLULAR PROCESSES AND SIGNALING	K10056|1|0.0e+00|1469.9|hsa:3728|junction plakoglobin
sp|P14927|QCR7_HUMAN																																																														23.18064529449525																	18.846861485451644																							18.616551029171223									GO:1902600//hydrogen ion transmembrane transport;GO:0006122//mitochondrial electron transport, ubiquinol to cytochrome c;GO:0009060//aerobic respiration;GO:0034551//mitochondrial respiratory chain complex III assembly;GO:0055114//oxidation-reduction process;GO:0006119//oxidative phosphorylation		GO:0005750//mitochondrial respiratory chain complex III;GO:0005743//mitochondrial inner membrane;GO:0005746//mitochondrial respiratory chain	Hs5454152	233	2.3999999999999997e-61	KOG3440	Ubiquinol cytochrome c reductase, subunit QCR7	C	Energy production and conversion	METABOLISM	K00417|1|1.0e-59|233.0|pps:100985683|ubiquinol-cytochrome c reductase subunit 7
sp|P15056|BRAF_HUMAN	19.7088132839656		17.24915411452745		17.873487397767036					18.288294073089236	18.29187021752511	19.106624943581004	18.212035496918087			19.964572967504456															18.937820992733908				17.933941999648518	18.74095411068023							17.6259766866831						18.196474758678484		17.92648132152253			19.862391295619545									18.537313255779328				18.774098203958104			18.28005787108084					18.768924238986745		16.02880327108929		18.54235430155346			17.725094337259858													18.94429206267825							20.767560128398223		17.664795609707138	20.978664932049327	20.78209983613287	19.50075784767167	18.927317843569256			GO:1990090//cellular response to nerve growth factor stimulus;GO:0033138//positive regulation of peptidyl-serine phosphorylation;GO:0030154//cell differentiation;GO:0009887//animal organ morphogenesis;GO:0045580//regulation of T cell differentiation;GO:0060323//head morphogenesis;GO:0010628//positive regulation of gene expression;GO:0043524//negative regulation of neuron apoptotic process;GO:0060324//face development;GO:0035556//intracellular signal transduction;GO:0008542//visual learning;GO:0050852//T cell receptor signaling pathway;GO:0009968//negative regulation of signal transduction;GO:1900026//positive regulation of substrate adhesion-dependent cell spreading;GO:0000165//MAPK cascade;GO:0007275//multicellular organism development;GO:0015758//glucose transport;GO:0048680//positive regulation of axon regeneration;GO:0030878//thyroid gland development;GO:0043367//CD4-positive, alpha-beta T cell differentiation;GO:0010764//negative regulation of fibroblast migration;GO:0042127//regulation of cell proliferation;GO:0006468//protein phosphorylation;GO:0048538//thymus development;GO:0043369//CD4-positive or CD8-positive, alpha-beta T cell lineage commitment;GO:0051291//protein heterooligomerization;GO:0043066//negative regulation of apoptotic process;GO:0071277//cellular response to calcium ion;GO:0051591//response to cAMP;GO:2000352//negative regulation of endothelial cell apoptotic process;GO:0035019//somatic stem cell population maintenance;GO:0043434//response to peptide hormone;GO:0070374//positive regulation of ERK1 and ERK2 cascade;GO:0050772//positive regulation of axonogenesis;GO:0060291//long-term synaptic potentiation;GO:0090150//establishment of protein localization to membrane;GO:0035690//cellular response to drug;GO:0002318//myeloid progenitor cell differentiation;GO:0051496//positive regulation of stress fiber assembly;GO:2000301//negative regulation of synaptic vesicle exocytosis	GO:0031434//mitogen-activated protein kinase kinase binding;GO:0005057//signal transducer activity, downstream of receptor;GO:0004674//protein serine/threonine kinase activity;GO:0042802//identical protein binding;GO:0005509//calcium ion binding;GO:0004672//protein kinase activity;GO:0046872//metal ion binding;GO:0005524//ATP binding;GO:0046982//protein heterodimerization activity;GO:0004709//MAP kinase kinase kinase activity	GO:0005634//nucleus;GO:0005739//mitochondrion;GO:0043005//neuron projection;GO:0044297//cell body;GO:0005886//plasma membrane;GO:0043231//intracellular membrane-bounded organelle;GO:0005829//cytosol;GO:0005622//intracellular	Hs4757868	1534.6	0	KOG0193	Serine/threonine protein kinase RAF	T	Signal transduction mechanisms	CELLULAR PROCESSES AND SIGNALING	K04365|1|0.0e+00|1545.4|pps:100971666|B-Raf proto-oncogene serine/threonine-protein kinase [EC:2.7.11.1]
sp|P15085|CBPA1_HUMAN							20.34011743516381	19.03867044606137		20.38165286771035			17.254979751373117		21.761872496477437			19.56277348039726		19.081096501784856		19.0601102082333		17.459779790827078	18.594207543746503							18.453975439706323						18.59267856810548					18.99970362412225	18.09441691568025	20.807416514935586	18.3658696978097			19.206306299526					19.41141748012003								17.51118567764921	17.06691139177867		18.532574043563265	18.60974704950539												18.41913128587039				19.288840869379584	18.79070856413896											18.48798431268573	18.518327326505204	18.23930410319027	19.22219774361499	19.40569503861476	17.11108636797989		19.403586848869903		16.61666260259472						18.096604337742804			GO:0004181//metallocarboxypeptidase activity;GO:0008270//zinc ion binding	GO:0005615//extracellular space	Hs4502997	851.3	7e-247	KOG2650	Zinc carboxypeptidase	S	Function unknown	POORLY CHARACTERIZED	K08779|1|2.5e-231|805.1|cjc:100391972|carboxypeptidase A1 [EC:3.4.17.1]
sp|P15104|GLNA_HUMAN	20.011540747276317		19.136642198151957							19.695208307658817						18.92984729180096			19.265221860376283			19.92926564091326						18.61096112067696						17.060920625343673																													18.352783624546632			19.281336265615117																							18.278308476273622					17.808726732102002								18.147083885296976		20.248858565072982	18.250768109772448			17.153799825867086			GO:0032024//positive regulation of insulin secretion;GO:0019676//ammonia assimilation cycle;GO:0001504//neurotransmitter uptake;GO:0051260//protein homooligomerization;GO:0006542//glutamine biosynthetic process;GO:0008283//cell proliferation;GO:0009267//cellular response to starvation;GO:0008652//cellular amino acid biosynthetic process;GO:0050679//positive regulation of epithelial cell proliferation;GO:0009749//response to glucose;GO:0051968//positive regulation of synaptic transmission, glutamatergic;GO:0006538//glutamate catabolic process	GO:0045503//dynein light chain binding;GO:0004351//glutamate decarboxylase activity;GO:0016595//glutamate binding;GO:0000287//magnesium ion binding;GO:0042802//identical protein binding;GO:0030145//manganese ion binding;GO:0004356//glutamate-ammonia ligase activity;GO:0005524//ATP binding	GO:0043204//perikaryon;GO:0043209//myelin sheath;GO:0005634//nucleus;GO:0005739//mitochondrion;GO:0005791//rough endoplasmic reticulum;GO:0044297//cell body;GO:0043679//axon terminus;GO:0043234//protein complex;GO:0097386//glial cell projection;GO:0070062//extracellular exosome;GO:0005829//cytosol	Hs19923206	793.5	1.4999999999999998e-229	KOG0683	Glutamine synthetase	E	Amino acid transport and metabolism	METABOLISM	K01915|1|6.7e-228|793.5|mcc:715952|glutamine synthetase [EC:6.3.1.2]
sp|P15121|ALDR_HUMAN																	16.247947427564245		16.768516389944946							16.874667522271416					16.721051529388905													16.651451046006397																					17.60192134525519										17.250539022150303														19.48258160557206													21.15179081078188			16.98492437630993	19.26976045127548		19.24382738491077	17.523699091786316		GO:0044597//daunorubicin metabolic process;GO:0003091//renal water homeostasis;GO:0044598//doxorubicin metabolic process;GO:0043066//negative regulation of apoptotic process;GO:0035809//regulation of urine volume;GO:0072001//renal system development	GO:0004032//alditol:NADP+ 1-oxidoreductase activity;GO:0043795//glyceraldehyde oxidoreductase activity;GO:0016491//oxidoreductase activity	GO:0005737//cytoplasm;GO:0070062//extracellular exosome;GO:0005829//cytosol;GO:0005654//nucleoplasm	Hs4502049	650.6	1.4000000000000001e-186	KOG1577	Aldo/keto reductase family proteins	R	General function prediction only	POORLY CHARACTERIZED	K00011|1|4.9e-171|604.4|aju:106975707|aldehyde reductase [EC:1.1.1.21]
sp|P15144|AMPN_HUMAN		17.15139116639262						17.909583586075556													17.59350745685252																																									18.499435212134262												16.96120827284443																												17.635136181874042					17.049024488471936				GO:0030154//cell differentiation;GO:0007165//signal transduction;GO:0008217//regulation of blood pressure;GO:0001525//angiogenesis;GO:0006508//proteolysis;GO:0007267//cell-cell signaling;GO:0043312//neutrophil degranulation;GO:0043171//peptide catabolic process	GO:0004177//aminopeptidase activity;GO:0008270//zinc ion binding;GO:0008237//metallopeptidase activity;GO:0042277//peptide binding;GO:0070006//metalloaminopeptidase activity;GO:0001618//virus receptor activity;GO:0004872//receptor activity	GO:0009897//external side of plasma membrane;GO:0005737//cytoplasm;GO:0030667//secretory granule membrane;GO:0005615//extracellular space;GO:0005634//nucleus;GO:0005793//endoplasmic reticulum-Golgi intermediate compartment;GO:0005886//plasma membrane;GO:0070062//extracellular exosome;GO:0005765//lysosomal membrane;GO:0016021//integral component of membrane	Hs4502095	1962.6	0	KOG1046	Puromycin-sensitive aminopeptidase and related aminopeptidases	EO	Amino acid transport and metabolism;Posttranslational modification, protein turnover, chaperones	METABOLISM;CELLULAR PROCESSES AND SIGNALING	K11140|1|0.0e+00|1964.1|hsa:290|aminopeptidase N [EC:3.4.11.2]
sp|P15153|RAC2_HUMAN	24.551408851669617	22.00997886243548	23.55553639134225	22.4843981417254	22.676805972874583	23.24397672054068	23.74307047426256	23.3539472338766	23.150590147085897	25.709587539297267	23.94920382422314	23.897824156307014	24.197025727969237	22.617915394872632	22.58064885613324	26.6419390253178	22.88107145026609	23.539305957983885	22.807450286175875	21.52881463237159	23.21975638492985	22.12990971265376	22.19846011710382	22.97145857797097	22.838231719043662	22.35009511761749	24.341394573688834	22.480502745055947	21.915377583679835	22.790924584789035	23.78789457894391	22.818083989418938	24.00977774705526	22.997457037428177	24.20966433660492	22.2568106717632	24.18478275953621	21.86943060563572	22.98621134728907	22.50422301715213	24.02242382458416	22.545313705944174	22.72914177907623	21.74650073669749	22.56443544536455	23.228182332139056	22.822966076704933	22.120110595265228	25.43587412263024	22.629055431145066	23.824628634631512	23.323129949745397	22.958954838582155	22.1826062013464	21.35080087594933	22.99044394541888	23.90239341191773	21.96822804056513	23.850784308606308	23.128235647610936	22.38266725622365	22.918332755499108	23.804771098813983	22.943471949721825	24.876891116925616	22.469562138267516	23.75878968253593	21.65786173576916	22.162582690251675	24.10674649637484	22.87689052294204	22.10456061318014	21.094724675062	23.290008480668703	25.466825780593823	22.4090342211773	24.59240783083862	23.99560106306763	24.72011941061462	23.210804773548045	22.843564582616608	24.4296026280056	22.273160626266304	23.569985292075263	21.614259471564736	22.77298436867568	23.898777694288505	20.82151700322248	23.962181689736184	22.84868090410914	23.88267015277562	22.415427062724945	23.45288132416769	23.80175810412109	23.618723278150053	23.48431985761408	23.508280312935398	23.73328762323082	23.835123455047796	24.415092141554084	23.26516393311945	27.29290222817259	23.4975027844013	24.76823182604685	28.6983802180386	26.956675340831136	25.20422329104235	27.22357980567535	23.15178878053185	23.36583915441968	GO:0030031//cell projection assembly;GO:0030036//actin cytoskeleton organization;GO:0060263//regulation of respiratory burst;GO:1902622//regulation of neutrophil migration;GO:0007165//signal transduction;GO:0060753//regulation of mast cell chemotaxis;GO:0010310//regulation of hydrogen peroxide metabolic process;GO:0090023//positive regulation of neutrophil chemotaxis;GO:0043304//regulation of mast cell degranulation;GO:0071593//lymphocyte aggregation;GO:0007186//G-protein coupled receptor signaling pathway;GO:0008284//positive regulation of cell proliferation;GO:0051056//regulation of small GTPase mediated signal transduction;GO:0006935//chemotaxis;GO:0010810//regulation of cell-substrate adhesion;GO:0042129//regulation of T cell proliferation;GO:1903955//positive regulation of protein targeting to mitochondrion;GO:0007264//small GTPase mediated signal transduction;GO:0045453//bone resorption;GO:0030168//platelet activation;GO:0007015//actin filament organization;GO:0010592//positive regulation of lamellipodium assembly	GO:0005525//GTP binding;GO:0019887//protein kinase regulator activity;GO:0003924//GTPase activity	GO:0016020//membrane;GO:0005925//focal adhesion;GO:0005737//cytoplasm;GO:0070062//extracellular exosome;GO:0005635//nuclear envelope;GO:0030027//lamellipodium;GO:0005884//actin filament;GO:0005886//plasma membrane;GO:0030670//phagocytic vesicle membrane;GO:0005829//cytosol;GO:0005622//intracellular	Hs4506381	393.3	2.4e-109	KOG0393	Ras-related small GTPase, Rho type	R	General function prediction only	POORLY CHARACTERIZED	K07860|1|1.0e-107|393.3|hsa:5880|Ras-related C3 botulinum toxin substrate 2
sp|P15169|CBPN_HUMAN	26.98964707859169	27.19703177532985	24.507214963577866	26.696518648385457	27.77611213127077	26.207502123294667	26.674146657402787	27.49622998129159	26.670173961704847	25.991581659212663	28.024589873243333	29.907072534265897	26.492798798643303	26.38166429453913	27.169856374521324	29.339600847401957	27.25174941109568	26.4562284857816	26.89007252975674	26.791436199902822	27.081440362547514	27.34070503623741	27.368811473395517	30.63976573306771	26.31271255338165	26.49605682734383	29.51471891753497	28.717966790699908	25.83563766373125	27.0446139587397	26.655829723514408	26.70841732755581	27.10279012781804	27.916184253441195	27.117575699070464	27.3122355764472	27.875185813589955	26.402946317758705	26.48745738686437	27.43899848119362	26.002449411906543	27.21746846649369	27.080811492740427	29.05545487542503	27.068862046360987	26.17111535939252	26.445017253745444	25.89471445520817	29.604921276328135	26.518797021031965	26.0518435159954	25.87383753388545	28.03110782236168	26.595971530570477	27.06796227189969	26.71069674799353	27.38351622047361	26.320556859679456	27.56908923950689	27.428210121407204	26.847799710316696	26.369418461001352	25.910007618013623	26.22972787608436	27.553623695875263	26.10071510339268	26.13743117956044	26.421050379471065	27.01566019066286	29.917571114341897	28.895428331978337	28.09036751186889	27.28567575254907	27.29250677071795	26.09305970816229	28.57140697393692	28.422056584242814	27.99165153438748	28.037941382098005	26.636873063342165	27.85831839109324	28.540406687413288	27.905445234021364	27.033516673127345	27.58689004187764	27.10111646378086	27.561938236392127	27.24888137310044	27.243393230886795	27.248979124439806	26.831224986025266	26.90907994839506	28.18133640032456	27.99142649710852	28.079938073409235	28.043724557409337	27.997753164578267	27.980449509759275	26.75579303898186	25.94204302021482	27.3648613252417	28.863901678822995	30.04539986455104	31.78203000756974	29.731961152583228	30.232948114591583	29.386446330824363	28.793078222376558	30.098876292173887	30.12676602818644	GO:0051384//response to glucocorticoid;GO:0030449//regulation of complement activation;GO:0010815//bradykinin catabolic process;GO:0030070//insulin processing	GO:0004181//metallocarboxypeptidase activity;GO:0004185//serine-type carboxypeptidase activity;GO:0008270//zinc ion binding	GO:0097060//synaptic membrane;GO:0005794//Golgi apparatus;GO:0005615//extracellular space;GO:0030141//secretory granule;GO:0005576//extracellular region;GO:0043025//neuronal cell body	Hs4503011	955.3	3.8e-278	KOG2649	Zinc carboxypeptidase	R	General function prediction only	POORLY CHARACTERIZED	K01292|1|1.6e-276|955.3|hsa:1369|carboxypeptidase N catalytic subunit [EC:3.4.17.3]
sp|P15170|ERF3A_HUMAN	22.050801874108977	17.87734228034516	18.612727224772435	18.55337581373915	17.18295673399256	17.772751492944323	19.852145422093663	19.279260834861727	18.42360525545715	21.39134970772691	20.1872391808809	20.063847750841884	18.89211513873104	18.368510186478733	18.89226087205676	22.65483931511241	19.970846679810077	19.63798746435928	19.01559274016728	18.648300734421426	18.527710127821397	19.70730210522777	18.400253627310377	18.1381585234856	19.900770451858502		19.660173052020586	18.44289534388887	18.726289091768045	19.25863657226047	20.39782139661864	19.340157085943343	18.65745623942049	19.4514614460658	19.29930804577667	19.120090598748742	19.131298199951736	17.65763064503826	18.82743694645657	19.04636019917319	19.25351744474643	19.09290112572099	18.137703725960677	18.510488235454662	17.766359300584014	19.363568879096945	18.617942303284323	18.79816867003392	19.73463614746848	19.652679310116728	20.00921502257515	19.859097987713948	19.67271256800121	18.274382385695947	17.931381555206602	19.043594412261523	19.976978528739927		20.112016873239668	19.177478628620925	18.20829917462061		18.599791763676627	19.22892398363673	19.401787718461208	17.283359047526996	19.12948550362393	17.073679059421746		20.45028479318948	18.388736559891804		19.29144839003013	19.020522294570203	21.07948216940294	16.73070817617528	18.70693849822735	18.09348299088392	19.802169070054468	18.255877207231404	18.543050167975128	20.29651836901965	18.54856958344164	18.775799068655875		18.743264709468622	19.339629789432365	17.521558409953254	20.51244423165053	18.79239222985277	20.3058419189785		18.831484537471532	19.456145558757967	18.936474051788093	18.796165678520996	19.43790879583456	19.54614274583184	19.43470639647141	19.51071472896428		22.905278117102423	18.364074454912984	20.787847525039137	21.937197479953195	22.48655440982187	18.480752626067414	20.482615994160884		17.946042761197553	GO:0006479//protein methylation;GO:0000184//nuclear-transcribed mRNA catabolic process, nonsense-mediated decay;GO:0000082//G1/S transition of mitotic cell cycle;GO:0006415//translational termination;GO:0002184//cytoplasmic translational termination	GO:0003924//GTPase activity;GO:0003723//RNA binding;GO:0003747//translation release factor activity;GO:0005525//GTP binding	GO:0005829//cytosol;GO:0005622//intracellular;GO:0018444//translation release factor complex	Hs4504167	1020.8	7.9e-298	KOG0459	Polypeptide release factor 3	J	Translation, ribosomal structure and biogenesis	INFORMATION STORAGE AND PROCESSING	K03267|1|3.4e-296|1020.8|nle:100594836|peptide chain release factor subunit 3
sp|P15291|B4GT1_HUMAN		18.91573453370645	19.383118972724237		19.42814633365328	20.546287941960788	18.42047074774464	17.961882504666484	19.27620521018154	19.371687652561945		20.19079368186871	19.322447317811616	19.91065237034335	18.569396843505828	19.78823214091463	19.011621084531825	18.16775343441254	19.11041448714349	18.968010310179256	19.179273726932472	19.563174335098086	19.4143	19.39868930312542	18.280320009666053	19.00403956352253		17.528218361154767			18.02661902818236	19.126613417629	19.573473438621285	18.170506536890542	19.24986857233381	17.97139607921369	17.882640653536843	19.73129180308253	17.66617854073208	17.90326010524831	19.453588500114535	19.45969955409947	20.07324385637462	19.45697175656655	18.14716009137678	19.01532488664377	19.474401414200685		19.151897353563847	19.448309378236388	19.036003105941777	19.29695614914395	17.85665626410949	19.42870399397989	18.555465647561185	18.298083983725384	19.288788634247297	18.72670790673343	19.331152077262036	18.695699756873264		18.78444579263154	18.763821568509197	19.524370034737657	20.27011992149905	19.200699500385856	20.115808194695703	19.30743840724549	19.723663576196053	19.87860544319477	19.815183142333066	19.799486937961785	19.932592724053112	19.635564340812174	19.01293490780593	18.287757475539298	19.69335414678663		19.62320343386949	19.670011060805106	19.558947239755284	20.47859145770635	20.31494621791356	19.085339014806788		18.23685726184471	19.637827256383623	19.955650433304044	19.132765400861228	18.885307015332675		19.895485562045184	19.81671419498699	18.461018938236844	18.374220055252824	18.73299822764577	18.943305513148303	18.814703185125914	20.10315339995886	19.62698718826451	18.617284446883065	20.5059619904684	21.25412857437222	21.092071649322182	19.55671489437205	20.98839277995844	21.450693742390243	21.242166421261174	21.602654474333207	20.484142892681955	GO:0008285//negative regulation of cell proliferation;GO:0018146//keratan sulfate biosynthetic process;GO:0048754//branching morphogenesis of an epithelial tube;GO:0009312//oligosaccharide biosynthetic process;GO:0050900//leukocyte migration;GO:0005989//lactose biosynthetic process;GO:0007341//penetration of zona pellucida;GO:0006487//protein N-linked glycosylation;GO:0051260//protein homooligomerization;GO:0006012//galactose metabolic process;GO:0030879//mammary gland development;GO:0002064//epithelial cell development;GO:0060058//positive regulation of apoptotic process involved in mammary gland involution;GO:0045136//development of secondary sexual characteristics;GO:0060046//regulation of acrosome reaction;GO:0060055//angiogenesis involved in wound healing;GO:0007339//binding of sperm to zona pellucida;GO:0007155//cell adhesion;GO:0002526//acute inflammatory response;GO:0060054//positive regulation of epithelial cell proliferation involved in wound healing;GO:0051270//regulation of cellular component movement;GO:0005975//carbohydrate metabolic process;GO:0043312//neutrophil degranulation;GO:0030198//extracellular matrix organization	GO:0048487//beta-tubulin binding;GO:0008378//galactosyltransferase activity;GO:0003831//beta-N-acetylglucosaminylglycopeptide beta-1,4-galactosyltransferase activity;GO:0004461//lactose synthase activity;GO:0003945//N-acetyllactosamine synthase activity;GO:0042803//protein homodimerization activity;GO:0035250//UDP-galactosyltransferase activity;GO:0030145//manganese ion binding;GO:0008092//cytoskeletal protein binding;GO:0016757//transferase activity, transferring glycosyl groups;GO:0043014//alpha-tubulin binding	GO:0009897//external side of plasma membrane;GO:0030175//filopodium;GO:0031526//brush border membrane;GO:0030057//desmosome;GO:0030667//secretory granule membrane;GO:0016021//integral component of membrane;GO:0016020//membrane;GO:0035577//azurophil granule membrane;GO:0005794//Golgi apparatus;GO:0016323//basolateral plasma membrane;GO:0005886//plasma membrane;GO:0032580//Golgi cisterna membrane;GO:0005615//extracellular space;GO:0070062//extracellular exosome;GO:0000138//Golgi trans cisterna;GO:0000139//Golgi membrane	Hs13929462	816.2	2.4e-236	KOG3916	UDP-Gal:glucosylceramide beta-1,4-galactosyltransferase	G	Carbohydrate transport and metabolism	METABOLISM	K07966|1|1.0e-234|816.2|hsa:2683|beta-1,4-galactosyltransferase 1 [EC:2.4.1.22 2.4.1.90 2.4.1.38 2.4.1.-]
sp|P15309|PPAP_HUMAN	19.27220437656313	17.165692585368184	16.17117038986986													18.26939246923052		18.011764313294837				20.912500029372968										19.34731414438342										19.04071380651273							18.62718167574652	17.84734698750114											19.20244305754568							18.62442222644091										18.451502070749672	17.208801729598992	17.423985797727468				17.634071893619964														18.526903336997474									19.844859958394757				GO:0006772//thiamine metabolic process;GO:0051289//protein homotetramerization;GO:0016311//dephosphorylation;GO:0046085//adenosine metabolic process;GO:0051930//regulation of sensory perception of pain;GO:0060168//positive regulation of adenosine receptor signaling pathway;GO:0009117//nucleotide metabolic process;GO:0043312//neutrophil degranulation;GO:0006144//purine nucleobase metabolic process	GO:0042131//thiamine phosphate phosphatase activity;GO:0008253//5'-nucleotidase activity;GO:0016791//phosphatase activity;GO:0042802//identical protein binding;GO:0042803//protein homodimerization activity;GO:0052642//lysophosphatidic acid phosphatase activity;GO:0003993//acid phosphatase activity	GO:0030175//filopodium;GO:0005615//extracellular space;GO:0016021//integral component of membrane;GO:0035577//azurophil granule membrane;GO:0012506//vesicle membrane;GO:0005886//plasma membrane;GO:0070062//extracellular exosome;GO:0005622//intracellular;GO:0005765//lysosomal membrane;GO:0005634//nucleus	Hs6382064	797.7	8.5e-231	KOG3720	Lysosomal & prostatic acid phosphatases	I	Lipid transport and metabolism	METABOLISM	K19283|1|3.7e-229|797.7|hsa:55|prostatic aicd phosphatase [EC:3.1.3.2 3.1.3.5]
sp|P15311|EZRI_HUMAN	22.143486967079998	20.586025344369816	21.295276750009045	20.10970399296319	20.55942577799768	20.60104559944424	20.59710946692582	21.053626097395732	21.270549928094532	22.0878726112086	21.2842257750669	21.40502605776208	21.172336362036816	21.37682571247675	20.77410763305945	23.224921813548807	20.38399864696961	21.38390315675715	20.65975825090085	21.443684238946663	21.39539636846312	21.411091465197813	21.02889662781878	22.218296395765147	21.587329891101945	20.600655796497477	20.488706345143207	21.88268984580732	20.993285775704493	20.93363725328116	20.99277084412781	21.75883521261717	21.472029383195604	21.630417770751688	21.105782433792623	20.757438155031245	21.12943956031693	20.482071941704262	22.11664155151161	20.63770130842904	22.23150466653635	22.50872493004752	20.74769281651965	20.941008093271503	20.702315199777743	20.91646096479109	21.35825604565097	20.930229417575067	22.34213443361892	20.30840742518762	20.70064369960217	21.634408509690317	20.369029227672275	20.632577160068923	20.435433621640676	20.768104348100444	20.84603107289972	19.709192484224925	21.202203546298804	21.18181223139925	20.22081458570779	21.210090374781554	22.184712376279204	21.633474319049117	21.64615205224439	21.33865523582733	20.47362421650797	21.84070989399951	20.42200627129824	21.659409074090675	21.97757189671904	20.76927409823974	21.028985098557	21.40197596447613	20.88542487525308	21.1914827911048	21.964782878225417	20.62960760365444	20.662679504284107	20.3198898293054	20.79679145248122	21.560803240527164	20.54180859812412	21.211581362708063	20.200159501841213	20.82197883115097	20.774739284207747	20.79965793710708	20.04228049947992	20.776087015994985	21.1548503415859	21.328093304138587	20.861051763424832	21.300352061702508	21.10815617619356	21.228264018522705	21.39865798698602	21.45946691415162	20.44411955527992	20.96187117777725	20.996042591758066	21.302454106042436	19.924316249550404	21.30417787702163	26.77982200362428	21.84625286709151	20.320408172222653	23.04849105653289	20.384654436269777	20.67272654100838	GO:0071320//cellular response to cAMP;GO:0070373//negative regulation of ERK1 and ERK2 cascade;GO:0030033//microvillus assembly;GO:0050860//negative regulation of T cell receptor signaling pathway;GO:1902966//positive regulation of protein localization to early endosome;GO:0010628//positive regulation of gene expression;GO:0007411//axon guidance;GO:0034629//cellular protein complex localization;GO:0061028//establishment of endothelial barrier;GO:1902896//terminal web assembly;GO:0030953//astral microtubule organization;GO:0000122//negative regulation of transcription from RNA polymerase II promoter;GO:0031532//actin cytoskeleton reorganization;GO:1902115//regulation of organelle assembly;GO:1900041//negative regulation of interleukin-2 secretion;GO:2000643//positive regulation of early endosome to late endosome transport;GO:0022614//membrane to membrane docking;GO:1903364//positive regulation of cellular protein catabolic process;GO:1903753//negative regulation of p38MAPK cascade;GO:0072697//protein localization to cell cortex;GO:0051017//actin filament bundle assembly;GO:0035088//establishment or maintenance of apical/basal cell polarity;GO:1903078//positive regulation of protein localization to plasma membrane;GO:0008360//regulation of cell shape;GO:0007159//leukocyte cell-cell adhesion;GO:0072659//protein localization to plasma membrane;GO:0048015//phosphatidylinositol-mediated signaling;GO:0043622//cortical microtubule organization;GO:0051660//establishment of centrosome localization;GO:0003376//sphingosine-1-phosphate signaling pathway;GO:0031623//receptor internalization;GO:0040018//positive regulation of multicellular organism growth;GO:0050714//positive regulation of protein secretion;GO:0001951//intestinal D-glucose absorption;GO:0010737//protein kinase A signaling;GO:0032532//regulation of microvillus length;GO:0046847//filopodium assembly	GO:0008022//protein C-terminus binding;GO:0034236//protein kinase A catalytic subunit binding;GO:0034237//protein kinase A regulatory subunit binding;GO:0097718//disordered domain specific binding;GO:0019904//protein domain specific binding;GO:0003779//actin binding;GO:0051117//ATPase binding;GO:0008017//microtubule binding;GO:0051015//actin filament binding;GO:0045296//cadherin binding;GO:0044548//S100 protein binding;GO:0003723//RNA binding	GO:0015629//actin cytoskeleton;GO:0019898//extrinsic component of membrane;GO:0030175//filopodium;GO:0005902//microvillus;GO:0044853//plasma membrane raft;GO:0005925//focal adhesion;GO:0005856//cytoskeleton;GO:0036064//ciliary basal body;GO:0001726//ruffle;GO:0070062//extracellular exosome;GO:0045177//apical part of cell;GO:0048471//perinuclear region of cytoplasm;GO:0071437//invadopodium;GO:0098592//cytoplasmic side of apical plasma membrane;GO:0016324//apical plasma membrane;GO:0001650//fibrillar center;GO:0001772//immunological synapse;GO:0043234//protein complex;GO:0005829//cytosol;GO:0043209//myelin sheath;GO:0005903//brush border;GO:0001931//uropod;GO:0005768//endosome;GO:0005884//actin filament	Hs21614499	1169.1	0	KOG3529	Radixin, moesin and related proteins of the ERM family	R	General function prediction only	POORLY CHARACTERIZED	K08007|1|0.0e+00|1169.1|pps:100983688|villin 2 (ezrin)
sp|P15498|VAV_HUMAN	18.69926784524017		19.358028091150672				18.3286	19.41880513245912		18.608308664999257	18.798007747475825	19.349889026585416	18.114698091658585			21.379080959012768	18.27621328929085	16.99483333286392			18.37331251923596			17.658568353817675				18.124751980700548	20.020491202552325		18.71780195963064				18.77236319325529	16.672399576206512	16.549701037947		18.99617425906965	17.863114049369234	18.917739047346043								19.82972494247221		18.683446891920365					17.244670380681768	18.959863466694493	18.077338038644747	18.00015076390981				18.404739138124008	18.830796671919646	18.60047420413144				18.2279653412195		19.54596954908663			18.001700465512105	18.64595770926511		19.245962784027896		18.47143982858031	19.295779394796025		17.38178827331714			17.498728459311053				19.144035755552054					18.87274110268937		18.44837123229146	18.5667195007656			18.77451837717009		21.74009791901816	18.56371125164657		22.03480057970598	21.471691458186744	17.955687759303984	19.48376128580968		17.11447871537732	GO:0006909//phagocytosis;GO:0051056//regulation of small GTPase mediated signal transduction;GO:0035023//regulation of Rho protein signal transduction;GO:0043087//regulation of GTPase activity;GO:0007264//small GTPase mediated signal transduction;GO:0043547//positive regulation of GTPase activity;GO:0045785//positive regulation of cell adhesion;GO:0043065//positive regulation of apoptotic process;GO:0045954//positive regulation of natural killer cell mediated cytotoxicity;GO:0007186//G-protein coupled receptor signaling pathway;GO:0031295//T cell costimulation;GO:0038096//Fc-gamma receptor signaling pathway involved in phagocytosis;GO:0030593//neutrophil chemotaxis;GO:0030217//T cell differentiation;GO:0038111//interleukin-7-mediated signaling pathway;GO:0072593//reactive oxygen species metabolic process;GO:0008361//regulation of cell size;GO:0006955//immune response;GO:0048010//vascular endothelial growth factor receptor signaling pathway;GO:0014066//regulation of phosphatidylinositol 3-kinase signaling;GO:0048015//phosphatidylinositol-mediated signaling;GO:0030168//platelet activation;GO:0038095//Fc-epsilon receptor signaling pathway;GO:0007229//integrin-mediated signaling pathway	GO:0005089//Rho guanyl-nucleotide exchange factor activity;GO:0005085//guanyl-nucleotide exchange factor activity;GO:0046934//phosphatidylinositol-4,5-bisphosphate 3-kinase activity;GO:0046872//metal ion binding;GO:0030676//Rac guanyl-nucleotide exchange factor activity;GO:0003700//DNA binding transcription factor activity;GO:0001784//phosphotyrosine residue binding	GO:0005886//plasma membrane;GO:0005911//cell-cell junction;GO:0005829//cytosol;GO:0005622//intracellular	Hs7108367	1742.6	0	KOG2996	Rho guanine nucleotide exchange factor VAV3	T	Signal transduction mechanisms	CELLULAR PROCESSES AND SIGNALING	K05730|1|0.0e+00|1742.6|ptr:455647|guanine nucleotide exchange factor VAV
sp|P15502|ELN_HUMAN	21.78731139500776	20.311714577901977	20.433856326643934	22.422810335286623	20.10256446178248	20.13707908787962	20.951302917175475	21.258011164323364	20.802274793836585	19.77515277040321	21.661886816198525	25.140099788466006	21.86871630896089	22.15743664703953	21.020213323381192	20.194437389880036	22.251995660633657	21.28163827832374	20.61463739835026	20.696822021038965	22.030658088169417	21.131693472066328	22.43809746951394	22.673282852244885	21.31937059898456	22.3313952389354	21.16193292230627	20.980415295941253	21.57959843359005	21.0966842612888	22.74696277098372	21.60997834976109	21.9078483677142	21.45520655314157	22.10774307873591	21.807022125488103	20.977626409905326	21.821479016082456	20.618920323781595	20.37992825776993	21.007438029096736	22.276980209336205	21.146161362827804	21.683249754216543	20.611854337561496	20.41305809370955	21.54479662506984	20.873938027066018	20.02387200840839	21.471144059508077	20.562709743034382	21.10798774507976	23.01034718792516	22.158011234245134	19.76920072294976	19.766339792189413	22.168937679712062	20.80440973189948	22.027173562398545	23.181634125717824	21.6914811382683	20.3340623184479	23.77020401923965	20.319188196291066	21.190156760467005	21.65808781179093	21.603374627358672	22.394568712763103	22.48549667473553	20.955994806880742	21.605600189262724	20.98152833464173	21.18593052868737	20.2634053075144	21.42240222203322	22.332757054903567	21.13641857493912	22.247675138454944	19.445316133577293	21.20824402061161	22.160441847974056	26.695387007126737	23.5717715653519	20.74758788142989	21.146348063395973	20.06680197241708	22.86603759586396	22.465478817530137	20.208416821652897	20.449180157279255	22.24692829386425	20.166753953664312	21.63958398556817	21.50767063855276	21.60871422559249	21.734939425209493	21.7786727656626	21.52051527417112	21.48654131490081	20.699421705303184	22.32971036797726	22.492287004684783	22.103300539286405	22.219924609023654	21.84308114690525	21.681977201743464	22.127813138404743	21.747383734230493	22.8887346471268	23.505243523617008	GO:0030833//regulation of actin filament polymerization;GO:0008283//cell proliferation;GO:0008015//blood circulation;GO:0007585//respiratory gaseous exchange;GO:0007519//skeletal muscle tissue development;GO:0009887//animal organ morphogenesis;GO:0030198//extracellular matrix organization;GO:0022617//extracellular matrix disassembly;GO:0043149//stress fiber assembly	GO:0005201//extracellular matrix structural constituent;GO:0050840//extracellular matrix binding	GO:0005739//mitochondrion;GO:0031012//extracellular matrix;GO:0005576//extracellular region;GO:0071953//elastic fiber;GO:0005578//proteinaceous extracellular matrix	CE04335	206.1	2.2e-52	KOG3544	Collagens (type IV and type XIII), and related proteins	W	Extracellular structures	CELLULAR PROCESSES AND SIGNALING	K14211|1|0.0e+00|1572.0|hsa:2006|elastin
sp|P15529|MCP_HUMAN									19.842113863658216			20.751814363006112	20.330876536022476	18.65728639569038			20.081680202302184			19.01497176709869		22.043679504675453		17.66310168239651							19.684281829654456	19.15133417370691			21.8427601716776		19.556126412380184								20.587243416984577		19.591598528102388																	19.94770874852505	20.478931650410832				21.428481506505136				18.946865679193515	20.889106333978976					19.90792369935672				21.693887064794072				19.581751496320603		20.363538857876765			20.007014549896617		20.89327690676016		20.35162955206118		20.70331793672229	18.290520627058577	20.36281479245888		22.077758112785805	19.59264477590615		19.82982185181624	20.435224625458822	19.22789670158332	20.50443383963528	19.78840333310852	18.649963486893057	GO:0030449//regulation of complement activation;GO:0045591//positive regulation of regulatory T cell differentiation;GO:0010629//negative regulation of gene expression;GO:0010628//positive regulation of gene expression;GO:0002456//T cell mediated immunity;GO:0035581//sequestering of extracellular ligand from receptor;GO:0045087//innate immune response;GO:0032613//interleukin-10 production;GO:0007338//single fertilization;GO:0008593//regulation of Notch signaling pathway;GO:0006958//complement activation, classical pathway;GO:0042102//positive regulation of T cell proliferation;GO:0043382//positive regulation of memory T cell differentiation;GO:0045916//negative regulation of complement activation;GO:0002250//adaptive immune response;GO:0032733//positive regulation of interleukin-10 production;GO:0071636//positive regulation of transforming growth factor beta production	GO:0004175//endopeptidase activity;GO:0004872//receptor activity;GO:0004857//enzyme inhibitor activity;GO:0001848//complement binding;GO:0001618//virus receptor activity;GO:0045296//cadherin binding	GO:0005886//plasma membrane;GO:0005925//focal adhesion;GO:0070062//extracellular exosome;GO:0016021//integral component of membrane;GO:0005794//Golgi apparatus;GO:0009986//cell surface;GO:0016323//basolateral plasma membrane;GO:0005887//integral component of plasma membrane;GO:0002079//inner acrosomal membrane	Hs15100168	104.4	4.500000000000001e-22	KOG4297	C-type lectin	TV	Signal transduction mechanisms;Defense mechanisms	CELLULAR PROCESSES AND SIGNALING;CELLULAR PROCESSES AND SIGNALING	K04007|1|4.2e-241|837.4|hsa:4179|membrane cofactor protein
sp|P15531|NDKA_HUMAN	23.105976540040825	21.75803630035748	21.877765238896806	21.93140958423073	19.94755746926556	20.13933981020586	21.379645157331005	21.315905777875837	21.429183205121078	23.825551387749066	20.849897016133003	22.21155270584139	19.97843529159501	18.95066365581064	21.803693241892592	23.838478830125734	22.995279342820545	21.899686370473532	20.984588961856915	20.449001644196432	21.743857278896428	21.883753057756813	21.520154695653297	21.5169721487238	22.86946684748936	21.133289300996	22.759797654283734	20.326050643473693	20.8009509087965	22.962490977308885	21.369408776458798	21.30181365399197	22.771021622691222	23.053047818737024	22.82279277887656	21.859520874024483	22.473606664658348	21.404923221416126	21.43355617322356	21.097803945947007	20.509083965505944	21.415069754155592	19.875170960963786	20.232525382378817	21.559677489987607	21.82648837512241	21.729006153519688	20.748858170415197	21.631670646508027	22.46218243930177	22.969724441873858	21.904982080698748	22.253314461967104	21.162731766692943	20.578288056303474	20.15270992754142	21.7703183730273	20.6418217433198	21.48582363777708	22.67749711902027	21.588252978863864	20.615212903055895	21.70697860761784	21.672750238275075	21.71540485781544	21.137518840006848	21.984302889916684	21.34863501099375	21.434560612181205	22.33157688885024	21.73877017034928	20.84600365150888	20.88613756395336	21.562297546719456	22.116140556653285	19.92904194023692	21.355402343520197	21.78535244266041	22.797101495834895	21.84697172115256	21.30516438142543	22.69768220074345	21.13620931148009	22.15421252385056	20.17599718821957	21.010056848090887	22.58922508475374	21.622267447345187	23.963902057922947	22.33597943348517	22.285787593390378	21.25021831888044	22.75103591881996	21.55635836445952	22.17761882083297	21.941350125229462	21.74907823297153	21.834949047388065	22.05678124514592	22.314840331044167	21.266481603543006	25.25654535427946	21.553963610993303	21.221234113748785	22.058740292364742	23.097922202283595	21.32363446587116	23.221573275392387	21.144728839701383	19.81232341615348	GO:0007595//lactation;GO:0030154//cell differentiation;GO:0021766//hippocampus development;GO:0010629//negative regulation of gene expression;GO:0035690//cellular response to drug;GO:0043388//positive regulation of DNA binding;GO:0014075//response to amine;GO:0042981//regulation of apoptotic process;GO:0002762//negative regulation of myeloid leukocyte differentiation;GO:0006228//UTP biosynthetic process;GO:0006241//CTP biosynthetic process;GO:0071333//cellular response to glucose stimulus;GO:0008285//negative regulation of cell proliferation;GO:0071398//cellular response to fatty acid;GO:0010976//positive regulation of neuron projection development;GO:0015949//nucleobase-containing small molecule interconversion;GO:0006183//GTP biosynthetic process;GO:0006897//endocytosis;GO:0050679//positive regulation of epithelial cell proliferation;GO:0007399//nervous system development;GO:0033574//response to testosterone;GO:0051591//response to cAMP	GO:0000977//RNA polymerase II regulatory region sequence-specific DNA binding;GO:0000287//magnesium ion binding;GO:0043024//ribosomal small subunit binding;GO:0046872//metal ion binding;GO:0003697//single-stranded DNA binding;GO:0005524//ATP binding;GO:0005525//GTP binding;GO:0019215//intermediate filament binding;GO:0042802//identical protein binding;GO:0019901//protein kinase binding;GO:0004536//deoxyribonuclease activity;GO:0004550//nucleoside diphosphate kinase activity;GO:0003723//RNA binding;GO:0043015//gamma-tubulin binding	GO:0005737//cytoplasm;GO:0016020//membrane;GO:0070062//extracellular exosome;GO:0005813//centrosome;GO:0005634//nucleus;GO:0005739//mitochondrion;GO:0048471//perinuclear region of cytoplasm;GO:0005882//intermediate filament;GO:0032587//ruffle membrane;GO:0005829//cytosol;GO:0005622//intracellular;GO:0043209//myelin sheath;GO:0005741//mitochondrial outer membrane	Hs4557797	315.8	3.8e-86	KOG0888	Nucleoside diphosphate kinase	F	Nucleotide transport and metabolism	METABOLISM	K00940|1|1.7e-84|315.8|pps:103785914|nucleoside-diphosphate kinase [EC:2.7.4.6]
sp|P15586|GNS_HUMAN	18.091841149330577						18.62045980830464	17.22810065652921			18.06273425000433		18.108780354798764			17.366455595217637		18.25457601406705				18.336587364662307													18.42858886300465						17.339628948946114									17.261141413793283							18.22539454765712						16.816143228112484		18.723128703418784								17.52352532050534		17.19436159382191				19.16517636398545			19.18325110107128		17.000669706046065										16.910593436974906						17.374991045333118											GO:0042340//keratan sulfate catabolic process;GO:0030203//glycosaminoglycan metabolic process;GO:0043312//neutrophil degranulation;GO:0006027//glycosaminoglycan catabolic process	GO:0008449//N-acetylglucosamine-6-sulfatase activity;GO:0008484//sulfuric ester hydrolase activity;GO:0046872//metal ion binding	GO:0043202//lysosomal lumen;GO:0070062//extracellular exosome;GO:0016021//integral component of membrane;GO:1904813//ficolin-1-rich granule lumen;GO:0005764//lysosome;GO:0035578//azurophil granule lumen;GO:0005576//extracellular region	Hs4504061	1148.7	0	KOG3731	Sulfatases	G	Carbohydrate transport and metabolism	METABOLISM	K01137|1|0.0e+00|1148.7|hsa:2799|N-acetylglucosamine-6-sulfatase [EC:3.1.6.14]
sp|P15814|IGLL1_HUMAN	22.16793374825449	25.100064588966543	22.54021080653179	23.07476317116512	25.452405219440735	22.17594371152969	23.344634145777807	23.191242907905178	22.907444608361395	22.44883874002676	22.628481719220662	21.624827207364586	22.80173365639376	22.943178104072835	23.92130410525825	21.980369587205697	24.880947443472056	22.28907032408377	22.93670589645657	23.21381689438677	23.275614003098173	22.97040254364725	21.85485324773619	21.608474694650692	22.785070028578534	22.34190978740561	21.648031279248883	23.597179400903475	23.349052309146323	22.861618501931165	23.394215692685894	23.38037874664812	22.678162184494845	22.026818887636395	21.52803877026264	25.744921951376384	23.900552468016524	23.20970491478248	22.7441158357768	23.20602299669432	22.960913061301813	23.828321174580267	22.915022145764297	23.526344095186523	21.93022659672614	22.99134947086726	23.11028411043602	22.85421809942989	22.514269157399397	23.567086831120378	22.241504875513773	22.17023428011928	22.892097637866268	23.50353938281154	22.77010666768084	22.70127668400029	23.18572628361171	23.554611969214296	25.408402083375908	23.81888248741471	22.23100794924108	25.042544545821524	23.34580853037482	23.591321494225884	21.699131182709483	22.698127285538167	22.50871284597282	24.385108022487703	23.310999998573223	23.747100591253908	22.804548095400666	21.53936799382592	22.742903195219576	23.569735722096965	22.588301855646893	21.32150716819349	23.77664361151702	22.77963445292483	23.140812496884383	23.428090681169557	22.79586322479164	23.22348504784421	23.49175408524743	22.19356949024214	23.26483956658192	23.43312226794178	21.766455844948805	24.035059777872064	21.515373767803027	23.41038949007512	22.68690588077449	22.829196290029707	23.42140013750185	23.26044225254829	23.40518150861328	23.96149612193154	23.466480777922506	23.371360323162627	25.502582300738517	22.32736124382348	23.037208266823413	20.51532508974288	23.24504300053824	21.82455496247708	22.962833538889612	20.992753688119684	21.937683471061412	21.74324378450647	22.880256065316622		GO:0050853//B cell receptor signaling pathway;GO:0045087//innate immune response;GO:0006910//phagocytosis, recognition;GO:0006911//phagocytosis, engulfment;GO:0050900//leukocyte migration;GO:0042742//defense response to bacterium;GO:0006955//immune response;GO:0006958//complement activation, classical pathway;GO:0050871//positive regulation of B cell activation	GO:0003823//antigen binding;GO:0034987//immunoglobulin receptor binding	GO:0009897//external side of plasma membrane;GO:0070062//extracellular exosome;GO:0016020//membrane;GO:0005576//extracellular region;GO:0042571//immunoglobulin complex, circulating;GO:0072562//blood microparticle	Hs17484924	57.4	3.5e-08	KOG1966	Sodium/hydrogen exchanger protein	P	Inorganic ion transport and metabolism	METABOLISM	K06554|1|2.8e-122|441.8|hsa:3543|immunoglobulin lambda-like polypeptide 1
sp|P15848|ARSB_HUMAN	26.797702882842398	27.512403565666496	27.40533759473909	28.089348240286533	28.17924829950767	27.21492168916418	27.70064122030349	27.317363081647944	28.2026301158779	26.43420831991944	27.63456271399714	26.478964154765105	26.430996086200096	27.07830916759427	27.989759012816872	26.07237625703897	26.76035730265847	27.287363136785206	28.33453641905089	27.409590079134944	27.47180771646168	27.489884711689086	27.55193459443953	26.793548647558467	28.55795071421868	27.92022026921844	28.41571948150501	27.35762966837621	28.150731189541503	27.745943499717857	27.76935829279825	27.841853108599118		27.35282878142376	27.032145620247533	27.61006387740245	27.570736530335243	26.933141310987065	27.908235914306637	27.364593274640686	27.183153078589985	27.42159359267458	27.22052125581348	28.14522331908879	27.650441121910006	26.02538137468296	26.99776850669477	27.78263733999608	27.459428635353284	27.61832065116823	27.9526903321841	28.1280249534778	28.10629891283784	27.50633901843633	26.17564336328609	26.64670694527817	27.53687515110939	27.9693766764842	27.36163655889512	27.410932384025656	28.13852027284066	25.713622235904364	26.99361557798882	28.483296621727096	27.335272266151488	27.589953966995623		28.137276548441164	28.23989622644956	28.39539568341316	28.337272403239187	27.79733258821256	26.69789505263053	26.71335337017185	27.20163461364376	28.00719114962248	27.223861628830416	28.273088116792746	27.29221930198447	27.558255255830616	28.05787691611088	27.64372487694431	28.61747223395649		28.756766696744798	27.248986522825632	27.27897798388772	28.65438875650338	27.853502188512905	28.029399270113554	27.052194424698985	28.25123307134646	28.25734735292687	27.402280005875166	27.43680513513436	27.36794789469586	27.414884518268583	27.5452310531576	27.65905772940919	27.148650189434203	28.731838981389075	27.2484932918776	28.401472641516232	28.64775243472104	27.794291863270647	27.580658715486276	28.45303731752404	28.42906164863841	27.87658512340249	28.523807528290394	GO:0030207//chondroitin sulfate catabolic process;GO:0007041//lysosomal transport;GO:0007040//lysosome organization;GO:0007417//central nervous system development;GO:0006687//glycosphingolipid metabolic process;GO:0043687//post-translational protein modification;GO:0006914//autophagy;GO:0007584//response to nutrient;GO:0010976//positive regulation of neuron projection development;GO:0008152//metabolic process;GO:0043627//response to estrogen;GO:0010632//regulation of epithelial cell migration;GO:0061580//colon epithelial cell migration;GO:0043312//neutrophil degranulation;GO:0009268//response to pH;GO:0051597//response to methylmercury	GO:0008484//sulfuric ester hydrolase activity;GO:0046872//metal ion binding;GO:0003943//N-acetylgalactosamine-4-sulfatase activity;GO:0004065//arylsulfatase activity	GO:0005788//endoplasmic reticulum lumen;GO:1904813//ficolin-1-rich granule lumen;GO:0035578//azurophil granule lumen;GO:0043202//lysosomal lumen;GO:0070062//extracellular exosome;GO:0005739//mitochondrion;GO:0005794//Golgi apparatus;GO:0005791//rough endoplasmic reticulum;GO:0009986//cell surface;GO:0005764//lysosome;GO:0005576//extracellular region	Hs4557333	1128.6	0	KOG3867	Sulfatase	R	General function prediction only	POORLY CHARACTERIZED	K01135|1|0.0e+00|1129.8|hsa:411|arylsulfatase B [EC:3.1.6.12]
sp|P15880|RS2_HUMAN	26.56852140387143	21.2399349167188	23.23677028735743	21.744997127114768	21.62117195141844	21.161727981419677	20.771271234550863	21.61870540368662	20.022593641755737	25.692967368858547	20.640296452567103	23.12422464702838	23.21754065381322	21.576593696882803	21.204385540186568	25.442159217039848	20.23840606869213	23.552971099626795	20.933358028310742	21.756429346956185	21.94597315946316	21.0605176842287	20.3169985131588	22.138479411430712	22.37019140893797	21.36756018718533	19.264934041826702	22.45546860984156	21.798787637055277	21.25838400095221	23.210026427900612	21.32495966545713	22.053582216235128	20.7474	22.99267494102152	21.70536400558316	21.770150805512397	21.075775566535853	21.79057277006906	19.399146889324552	20.47382942280408	22.1537593030606	21.573148786271037	20.3545389344878	22.02053091873603	23.17910751553851	22.095115874334148	21.059232049135947	24.06791273263045	23.532014879864864	21.98801989294873	22.675907831136875	21.961778657449468	20.188701950811247	21.54307817872968	23.125407577315848	20.944135326205704	19.906998565465035	22.56636018085113	23.317687790107104	21.752263655936144	21.916630634155837	21.063344087202648	21.23183161834178	21.4735671361452	20.9469622447135	22.222646319596773	20.82304799741339	19.24969639491788	20.363718197265342	19.94654706684273	20.650639979950324	19.531507218608613	20.88699712432784	22.97850519007668	20.654597613940386	23.124718451644664	21.217454619829795	20.768706041804485	21.767433731023942		21.576364030614	20.12048399047641	21.20874825654564		20.65008768918001	21.13036704419434	19.99769631306828	20.40374975496886	20.224432083067335	22.56136356651604	21.040852357649275	21.23179575532173	22.438444761389007	22.565560321240287	22.618520933643943	22.35301330722519	22.45173580123977	21.63492299270254	23.13426690665611	19.041879114064	22.33049803552147	18.64475793254836	23.250098671661576	24.991428342112425	22.88787908879964	20.58280720039259	24.2894668932949	20.19543519175524	19.73084429998842	GO:0006479//protein methylation;GO:0000184//nuclear-transcribed mRNA catabolic process, nonsense-mediated decay;GO:0019083//viral transcription;GO:0006614//SRP-dependent cotranslational protein targeting to membrane;GO:0051347//positive regulation of transferase activity;GO:0006364//rRNA processing;GO:0006413//translational initiation;GO:0006412//translation	GO:0019899//enzyme binding;GO:0003735//structural constituent of ribosome;GO:0017134//fibroblast growth factor binding;GO:0045296//cadherin binding;GO:0003723//RNA binding;GO:0003729//mRNA binding	GO:0015935//small ribosomal subunit;GO:0005925//focal adhesion;GO:0022627//cytosolic small ribosomal subunit;GO:0070062//extracellular exosome;GO:0005634//nucleus;GO:0016020//membrane;GO:0005654//nucleoplasm;GO:0005829//cytosol	Hs15055539	595.9	3.7e-170	KOG0877	40S ribosomal protein S2/30S ribosomal protein S5	J	Translation, ribosomal structure and biogenesis	INFORMATION STORAGE AND PROCESSING	K02981|1|1.6e-168|595.9|mcc:719984|small subunit ribosomal protein S2e
sp|P15907|SIAT1_HUMAN	24.682209222894063	23.31832287081399	22.943430234037333	24.675511773333746	24.98211681778009	23.38326093755852	24.885645542726017	24.40186330629177	24.72485578423312	24.6434892199031	24.99720005184892	24.112324960965243	24.91336052685245	24.405094717549986	23.53922082895666	24.614750622909337	24.82476636688828	23.985287798637227	24.137160770826902	24.566377300027472	24.23637802411437	23.94584754835413	23.1491395181922	24.469997764748456	24.455864251260653	24.292617206059298	25.889056718833213	24.75224117485367	24.527224348030416	24.09571626783845	25.00418131738372	24.091192367752416	25.624137685579026	25.23033019353981	24.489566076712443	24.434387001097008	24.250789280013954	22.26093248302367	23.943981883460584	23.799272641491903	24.12954301288648	24.521377953314037	24.753679755202484	25.04711260034776	23.367029631726165	24.60674994958018	23.303971242477065	22.760858680402283	23.69910041009524	23.8605995778948	24.03494951044947	23.90830114285865	25.33961815314353	23.49747694636885	23.35866270537812	24.111096531833624	24.66525901871583	24.033367639937875	25.19509839120398	25.34137999023745	24.105175102886964	23.4701242820584	24.352439925008827	24.367716128915788	24.053392331904195	25.30804792608437	25.081949473606944	24.306515195559893	24.930765696633973	25.12334058905626	23.899221516354302	23.92663207420517	25.13541964029161	23.35910238361916	23.55962132104455	24.0574156579808	23.898812697086043	25.20903416452951	25.423559204498947	24.855814563112148	25.02344708084717	25.649664547773828	25.101995794560867	24.272659887300428	23.672788511907672	23.72078126365569	25.16053544358757	23.92596751702994	22.834325810072087	23.48826302002145	23.985204532406232	24.33362331747908	24.49542031997568	24.308553653894663	24.27495662639658	24.20333187245208	24.264058891535267	24.144111806655182	24.56257623857027	24.88983436526744	25.12391345674768	24.791166506143743	25.30907722214409	26.189349327679103	23.79410240955333	25.10070165191675	24.82561246930525	24.72449689679472	25.268386687945757	25.326010258690825	GO:0016266//O-glycan processing;GO:0006486//protein glycosylation;GO:0097503//sialylation;GO:0006054//N-acetylneuraminate metabolic process;GO:0009311//oligosaccharide metabolic process;GO:0006959//humoral immune response;GO:0018279//protein N-linked glycosylation via asparagine	GO:0003835//beta-galactoside alpha-2,6-sialyltransferase activity;GO:0008373//sialyltransferase activity	GO:0005794//Golgi apparatus;GO:0070062//extracellular exosome;GO:0016021//integral component of membrane;GO:0000139//Golgi membrane;GO:0032580//Golgi cisterna membrane	Hs4506949	845.9	2.7999999999999997e-245	KOG2692	Sialyltransferase	G	Carbohydrate transport and metabolism	METABOLISM	K00778|1|1.2e-243|845.9|hsa:6480|beta-galactoside alpha-2,6-sialyltransferase (sialyltransferase 1) [EC:2.4.99.1]
sp|P15924|DESP_HUMAN	22.628854224370187	21.16768967402765	23.1275170002837	20.557150203915956	22.75076757033189	22.60323018442809	21.76628993023632	22.997398221175995	22.14716303986281	22.356619246912075	22.244383983253787	22.78509019929237	22.56267487538566	22.40892735246748	24.91003897926266	22.61133287881865	23.03604079588416	22.764952839336008	23.193349986465503	22.39116857989399	22.739077584257423	27.974257871082123	23.24064844000666	22.590049345020702	21.707022484705185	22.65412411515794	22.475581734158904	22.698606396185284	23.248431487900717	23.52458094728095	22.54691276546717	21.72825124240622	24.06864695981009	23.884035907350864	23.331257919299627	23.449307332113836	23.35068161372204	24.469220279867656	23.521142271068445	23.334081423530417	22.693753667479054	23.65011380206756	23.838260565162248	21.880141382060987	21.270035712193703	22.894143831457736	21.87088198844134	22.76514340003632	23.503972344386117	24.330707234088425	22.625707446660837	23.041640788979127	23.148152580838147	22.77120686285641	20.803361209608603	22.118700864049018	23.79871672035444	22.28921872759901	21.911860420206605	22.803082875962808	26.592336953838164	21.31547718172524	23.823529073592336	22.153691277395566	23.20772406104455	23.43524253618652	22.381291435203195	26.8987527859888	22.55308242056534	23.329930320549188	24.465713338031097	22.964123157503828	24.575477880505964	23.36758275498085	22.97914917896343	21.32606320780461	22.08742996501453	22.935796726475356	24.743853507111663	24.993439542646872	24.15907921254709	24.3921483129742	25.13692591011848	24.340994597922933	23.13624777766402	21.5369199427488	23.894896506253453	22.631100625336764	22.94010378336781	21.88091242775556	21.547082191034143	23.814064184727005	22.72536480341745	23.82918982379198	23.854049802056736	23.98947368771585	23.824745911177068	23.856579181175405	23.521533023545334	23.563521710717875	22.76062798679189	22.40905938593893	21.62115035905112	22.92381464700432	21.87376203454414	22.860388127444832	24.224310992822407	22.21963802793084	23.41250367777292	22.97738617701077	GO:0018149//peptide cross-linking;GO:0008544//epidermis development;GO:0003223//ventricular compact myocardium morphogenesis;GO:0086073//bundle of His cell-Purkinje myocyte adhesion involved in cell communication;GO:0034332//adherens junction organization;GO:0098911//regulation of ventricular cardiac muscle cell action potential;GO:0030216//keratinocyte differentiation;GO:0070268//cornification;GO:0042060//wound healing;GO:0002934//desmosome organization;GO:0045109//intermediate filament organization;GO:0031424//keratinization;GO:0043312//neutrophil degranulation;GO:0086091//regulation of heart rate by cardiac conduction;GO:0071896//protein localization to adherens junction	GO:0005200//structural constituent of cytoskeleton;GO:0005080//protein kinase C binding;GO:0005198//structural molecule activity;GO:0086083//cell adhesive protein binding involved in bundle of His cell-Purkinje myocyte communication;GO:0050839//cell adhesion molecule binding;GO:0030674//protein binding, bridging;GO:0097110//scaffold protein binding;GO:0003723//RNA binding	GO:0101003//ficolin-1-rich granule membrane;GO:0031012//extracellular matrix;GO:0014704//intercalated disc;GO:0030057//desmosome;GO:0030054//cell junction;GO:0005856//cytoskeleton;GO:0070062//extracellular exosome;GO:0005634//nucleus;GO:0016323//basolateral plasma membrane;GO:0005916//fascia adherens;GO:0005882//intermediate filament;GO:0005886//plasma membrane;GO:0001533//cornified envelope	Hs4758200	5614.7	0	KOG0516	Dystonin, GAS (Growth-arrest-specific protein), and related proteins	Z	Cytoskeleton	CELLULAR PROCESSES AND SIGNALING	K10381|1|0.0e+00|5620.0|hsa:1832|desmoplakin
sp|P15927|RFA2_HUMAN	21.16872295086669		20.47329377741324	18.698226536583217			19.931236671200967	20.52577968250527	19.862329435380197	22.20479047938036		19.888614397487604	19.909536050913808	20.357978120302327	19.339519689962987	22.012961676122977		20.834792706627464	20.821431662129992		20.63878269012196	19.972806756378912		19.39066708229074	20.54576975302013	20.446130633434983		20.57509173575273	21.178884533032942	20.06644645291273			20.55028694321317	21.97266900782528	19.839163595453385	19.54188361466797			20.364800684069444	19.99620181338793					20.432911113049897		20.46087201001384		20.895570457905627	20.13351282163116	19.58477049443306	19.727974184089195	20.30472181741727				20.696992308955437		20.549219348558385	20.31961042719308	20.19962217769413	19.413602301741093		20.68411406649994	21.569126924080507	19.51714054513523	20.05433440391545	21.587724812664227	18.410122169763888	19.928972697099017	18.843278000968663		20.16936218075588	20.34162358546461	21.591742573521387	19.84511702686399	21.427984715135487	20.626086067765264				21.77214916547063		20.539480292502752	18.751795209153844	18.813151068244373	20.7202244943824				20.83418030175841		21.29090496130386	20.784807830747543	19.986747941142703	19.956523040609586	19.69365131972528		20.071670693425485	20.703907103225	21.41941325620726	21.198472636918144			23.086653226300346	21.29463996574538	19.926789355676583	21.9809361622207	20.06227302324289		GO:0006295//nucleotide-excision repair, DNA incision, 3'-to lesion;GO:0006294//nucleotide-excision repair, preincision complex assembly;GO:0006297//nucleotide-excision repair, DNA gap filling;GO:0006296//nucleotide-excision repair, DNA incision, 5'-to lesion;GO:0006293//nucleotide-excision repair, preincision complex stabilization;GO:0032201//telomere maintenance via semi-conservative replication;GO:0000082//G1/S transition of mitotic cell cycle;GO:0006298//mismatch repair;GO:0000723//telomere maintenance;GO:0010569//regulation of double-strand break repair via homologous recombination;GO:0034502//protein localization to chromosome;GO:0000724//double-strand break repair via homologous recombination;GO:0033683//nucleotide-excision repair, DNA incision;GO:0006260//DNA replication;GO:1901796//regulation of signal transduction by p53 class mediator;GO:0006284//base-excision repair;GO:0006283//transcription-coupled nucleotide-excision repair;GO:0006289//nucleotide-excision repair;GO:0042276//error-prone translesion synthesis;GO:0031571//mitotic G1 DNA damage checkpoint;GO:0019985//translesion synthesis;GO:0036297//interstrand cross-link repair;GO:0070987//error-free translesion synthesis;GO:2000001//regulation of DNA damage checkpoint;GO:1900034//regulation of cellular response to heat;GO:0042769//DNA damage response, detection of DNA damage	GO:0019899//enzyme binding;GO:0098505//G-rich strand telomeric DNA binding;GO:0003697//single-stranded DNA binding;GO:0019903//protein phosphatase binding;GO:0031625//ubiquitin protein ligase binding;GO:0047485//protein N-terminus binding;GO:0003684//damaged DNA binding	GO:0000785//chromatin;GO:0000784//nuclear chromosome, telomeric region;GO:0016605//PML body;GO:0016604//nuclear body;GO:0005634//nucleus;GO:0005654//nucleoplasm;GO:0035861//site of double-strand break;GO:0005662//DNA replication factor A complex	Hs4506585	542.3	4.5e-154	KOG3108	Single-stranded DNA-binding replication protein A (RPA), medium (30 kD) subunit	L	Replication, recombination and repair	INFORMATION STORAGE AND PROCESSING	K10739|1|1.9e-152|542.3|hsa:6118|replication factor A2
sp|P16035|TIMP2_HUMAN					17.15363138038563		18.265282697131006					19.875926679412107				17.327247862350916	17.30419135720026				18.292880853249734			17.036743949785134							18.378507596008845					18.775642097648877												18.71263798250244	18.69762385315923				18.861819380061604														17.594612679552302	19.01262845012741			16.932799929633518				17.06677757788355					18.53583038515157		16.229135307725684			18.79326803626325		17.727249600177718	18.20752498376153					17.475519683067883		16.97480051678885		17.392419884401594						19.68289485351333	19.347238291119883	17.276979876643853	20.387147646790662	19.529870854305525	18.29386208852393	20.22945904424953	20.5765939880377	GO:0045930//negative regulation of mitotic cell cycle;GO:0051045//negative regulation of membrane protein ectodomain proteolysis;GO:0008285//negative regulation of cell proliferation;GO:0007417//central nervous system development;GO:0030814//regulation of cAMP metabolic process;GO:0045664//regulation of neuron differentiation;GO:0071310//cellular response to organic substance;GO:0045666//positive regulation of neuron differentiation;GO:0043408//regulation of MAPK cascade;GO:0022617//extracellular matrix disassembly;GO:0034097//response to cytokine;GO:1905049//negative regulation of metallopeptidase activity;GO:0043410//positive regulation of MAPK cascade;GO:0007283//spermatogenesis;GO:0032487//regulation of Rap protein signal transduction;GO:0046580//negative regulation of Ras protein signal transduction;GO:0045762//positive regulation of adenylate cyclase activity;GO:0007568//aging;GO:0009725//response to hormone;GO:0042493//response to drug;GO:0043312//neutrophil degranulation;GO:0045861//negative regulation of proteolysis	GO:0008270//zinc ion binding;GO:0002020//protease binding;GO:0005178//integrin binding;GO:0008191//metalloendopeptidase inhibitor activity;GO:0008047//enzyme activator activity	GO:0043005//neuron projection;GO:0030426//growth cone;GO:0031012//extracellular matrix;GO:1904813//ficolin-1-rich granule lumen;GO:0043025//neuronal cell body;GO:1904724//tertiary granule lumen;GO:0005615//extracellular space;GO:0070062//extracellular exosome;GO:0035580//specific granule lumen;GO:0009986//cell surface;GO:0005604//basement membrane;GO:0005576//extracellular region;GO:0005578//proteinaceous extracellular matrix	Hs4507511	463	2.8e-130	KOG4745	Metalloproteinase inhibitor TIMP and related proteins	R	General function prediction only	POORLY CHARACTERIZED	K22583|1|1.2e-128|463.0|hsa:7077|metalloproteinase inhibitor 2
sp|P16050|LOX15_HUMAN																																		18.8256468721016																																													18.01308629009066																						18.115861688131087				18.336665387574417			20.411340557291293			GO:0051122//hepoxilin biosynthetic process;GO:0001503//ossification;GO:0030282//bone mineralization;GO:0035358//regulation of peroxisome proliferator activated receptor signaling pathway;GO:0030838//positive regulation of actin filament polymerization;GO:0019372//lipoxygenase pathway;GO:0006646//phosphatidylethanolamine biosynthetic process;GO:0010811//positive regulation of cell-substrate adhesion;GO:2001303//lipoxin A4 biosynthetic process;GO:0042060//wound healing;GO:0002820//negative regulation of adaptive immune response;GO:0043277//apoptotic cell clearance;GO:0071277//cellular response to calcium ion;GO:0019369//arachidonic acid metabolic process;GO:0035963//cellular response to interleukin-13;GO:0070374//positive regulation of ERK1 and ERK2 cascade;GO:1901074//regulation of engulfment of apoptotic cell;GO:0034976//response to endoplasmic reticulum stress	GO:0004052//arachidonate 12-lipoxygenase activity;GO:0050473//arachidonate 15-lipoxygenase activity;GO:0016702//oxidoreductase activity, acting on single donors with incorporation of molecular oxygen, incorporation of two atoms of oxygen;GO:0005546//phosphatidylinositol-4,5-bisphosphate binding;GO:0005506//iron ion binding	GO:0005811//lipid droplet;GO:0005886//plasma membrane;GO:0016020//membrane;GO:0031234//extrinsic component of cytoplasmic side of plasma membrane;GO:0005829//cytosol									K00460|1|0.0e+00|1356.3|pps:100990568|arachidonate 15-lipoxygenase [EC:1.13.11.33]
sp|P16070|CD44_HUMAN	21.970596250450257	22.20155063290949	21.291277383883664	22.932964191821878	20.74307664795192	21.171414606282063	21.84562589676394	21.27427136849648	22.53873148847815	22.70295132523664	20.57729593430481	22.230550404366475	21.583896464829557	21.40904756994841	20.96998277511296	21.98746996721201	22.571398303335577	22.008598142218727	21.08360339519586	20.422003871441238	22.667086520676094	22.898411388037506	23.30893959911204	22.175034799508204	23.202291740282188	22.84213401952474		23.49712413512464	22.52258955556942	22.857272660582677	21.308840234213218	22.740050066617734	22.234812826717665	22.791671906827933	22.264877485694345	22.729692901733276	21.210292677242045	22.426298881704792	22.794242178447966	21.0056635112627	18.88203914615473	22.46095550617806	20.994722617001056	22.618765268019803	23.466762694615465	20.237145538255145	22.436638708025768	22.785175008092217	21.91145040120518	22.639470237920445	21.522453659640885	21.25175754695224	23.27654518903036	21.74410110904904	21.848547038672944	21.127295215512028	23.00643170183846	21.789026184068668	22.647642563240435	23.493071322205815	22.66100527327778	21.74591237366055	23.118453557120706	23.168179421249555	21.330417189763928	22.68314892158271	22.162134195034955	22.569312193862345	23.571588928882463	21.02360426120544	22.629424251613887	21.298698065905874	22.02662106080019	20.26988219133663	21.717220931893912	22.781162633110785	21.77148508097592	22.96697193901416	21.656342756506778	22.242385376320925	24.06174332855715	23.748492448149864	23.47865956463474	21.53801690668874	23.19965311237461	21.34283691305756	23.21765359868228	23.00920465165887	20.627667846123472	21.669438872414844	22.454886755242267	20.837696541669843	23.18141868060653	22.34774028300199	22.35470374310216	22.640383470815063	22.104732882736013	22.268510289327388	23.196170293466466	21.351042196950072	24.332565418582156	21.57014455051918	22.044450876426215	19.992600553334043	21.697413041552306	22.020727446269916	21.92710778122435	24.20322726273606	23.00475369804844	22.839793168283865	GO:0034116//positive regulation of heterotypic cell-cell adhesion;GO:0033138//positive regulation of peptidyl-serine phosphorylation;GO:1902166//negative regulation of intrinsic apoptotic signaling pathway in response to DNA damage by p53 class mediator;GO:2000392//regulation of lamellipodium morphogenesis;GO:0044344//cellular response to fibroblast growth factor stimulus;GO:0030214//hyaluronan catabolic process;GO:0043518//negative regulation of DNA damage response, signal transduction by p53 class mediator;GO:0070487//monocyte aggregation;GO:0051216//cartilage development;GO:0050731//positive regulation of peptidyl-tyrosine phosphorylation;GO:1900625//positive regulation of monocyte aggregation;GO:0044319//wound healing, spreading of cells;GO:0043154//negative regulation of cysteine-type endopeptidase activity involved in apoptotic process;GO:0070374//positive regulation of ERK1 and ERK2 cascade	GO:0005540//hyaluronic acid binding;GO:0004896//cytokine receptor activity	GO:0035692//macrophage migration inhibitory factor receptor complex;GO:0005925//focal adhesion;GO:0070062//extracellular exosome;GO:0016021//integral component of membrane;GO:0005794//Golgi apparatus;GO:0031258//lamellipodium membrane;GO:0016324//apical plasma membrane;GO:0009986//cell surface;GO:0005829//cytosol									K06256|1|0.0e+00|1540.0|hsa:960|CD44 antigen
sp|P16083|NQO2_HUMAN	18.00223835978507	18.928033553675								16.019135929015274			18.128148337955427	20.01045351337381		20.163992643914003	19.19503534452418	20.54898691217819	19.84699414058769		18.67932335135294	18.84050078989293	20.08879769432218		20.385320430517552		18.645311570438693					19.72332276255237	19.33692536450308	20.72639619409824	19.61723827493871			19.146203157466932	18.456896757315	18.19588785224354					19.77139637127056			19.906448117328647	19.02207707217721			19.16759932286739	18.749515552068328	18.16306196127151			19.422894368649484	18.17877425126352	18.52872545513246	17.389666585868873		19.565453045407			20.232714766598143	19.064518570116057	19.740327374135138	17.92485892106785	19.860863071304973	19.580391504537		18.009066046686918			20.15063554821301	19.40860648728245	19.552503558004037	19.705050102415683	19.36405642969475	19.93629621982048	19.53157308396401	19.92612470110542	19.201938670810414	19.100702675873773	18.75841519812131		19.560339847090532	18.17676061917388		17.910885508381448		20.7937506680012	19.663138998286986	18.98058767041795		18.253959183655077		18.880826157941566				19.015526853882665	19.373552039381572		24.466218784977144	19.344037329216626	19.50395708265222	21.32316233531757	19.496128855377155	19.741381442157884	GO:0007613//memory;GO:0043525//positive regulation of neuron apoptotic process;GO:1904707//positive regulation of vascular smooth muscle cell proliferation;GO:2000379//positive regulation of reactive oxygen species metabolic process;GO:0055114//oxidation-reduction process;GO:0006805//xenobiotic metabolic process;GO:0070374//positive regulation of ERK1 and ERK2 cascade	GO:1905594//resveratrol binding;GO:0071949//FAD binding;GO:0016491//oxidoreductase activity;GO:0016661//oxidoreductase activity, acting on other nitrogenous compounds as donors;GO:1904408//melatonin binding;GO:0046872//metal ion binding;GO:0042803//protein homodimerization activity;GO:0001512//dihydronicotinamide riboside quinone reductase activity;GO:0009055//electron transfer activity;GO:0031404//chloride ion binding;GO:0008270//zinc ion binding	GO:0005737//cytoplasm;GO:0005654//nucleoplasm;GO:0070062//extracellular exosome;GO:0005829//cytosol									K08071|1|1.7e-133|479.2|hsa:4835|ribosyldihydronicotinamide dehydrogenase (quinone) [EC:1.10.5.1]
sp|P16109|LYAM3_HUMAN	20.50194892270434	20.169258001967076		20.391734375346093	19.73250249267829	20.941562394996883	21.62835099400528	19.856986840346607	21.579094818308235	19.48328228892989	20.52525140218727	21.310532849525885	19.863242256467032	20.5804069527272	21.193019159230797	20.041299607961967	22.426438007700064	19.446444010515457	20.853478807586324	19.0227935012791		20.25948686643992		19.96731637799993	20.13304339906488	19.558801314481936	17.969295844572976	18.285649808366227	20.519957714260624	19.53268941882982	21.75901790215647	19.8205479932346	20.48335507204037	18.90450229281284	19.55592430691545	19.28793224075709	21.333613060244343			22.151370349069865	18.984540225402085	19.087029194628965	19.513376367870396	19.992056494596053		19.55709631587255	19.04924274901804		18.137629318592715	20.239545153460156	20.79028648974254	20.7759595782664	19.75736964112942	19.65309492060159	18.05634109067903	19.294025970083688	20.32713664177549	20.736770846833725	22.1408574094344	19.22447032362808	20.02491678657556	20.241055958970584	20.946508462951915	20.807273099513385	20.59000179931189	20.65241583365461	19.78769621918456	19.33347746022367		18.83488142936697	19.156017827290277	20.554571224072248	22.590888393725745	21.83978407708289	22.30576183750038		20.30111772145836	20.3418743261042	20.859968832969063	20.379260432967644	17.921247175944963	20.943016710107013		20.084303359916152	19.988407464699595	20.649318335223764	20.82300821777147	17.89538727805518	22.17191367322732	19.986357091654742	20.63219461642907	18.754299804502388		20.07744177174517	19.98113875880092	20.206016427482275	20.17190556871465	20.180172045363957	20.42758886146195	21.71918059434756	18.91472310447361	25.32097710413639	19.32188245347901	20.036378691916333	22.328860444635943	22.57127152613948	20.065569671320723	23.07433787208584	19.663586554834705	19.626561264967147	GO:0050900//leukocyte migration;GO:0050901//leukocyte tethering or rolling;GO:0050829//defense response to Gram-negative bacterium;GO:0032496//response to lipopolysaccharide;GO:0002687//positive regulation of leukocyte migration;GO:0035584//calcium-mediated signaling using intracellular calcium source;GO:0033623//regulation of integrin activation;GO:0007159//leukocyte cell-cell adhesion;GO:0014068//positive regulation of phosphatidylinositol 3-kinase signaling;GO:0006954//inflammatory response;GO:0007155//cell adhesion;GO:0007157//heterophilic cell-cell adhesion via plasma membrane cell adhesion molecules;GO:0010572//positive regulation of platelet activation;GO:0002576//platelet degranulation	GO:0048306//calcium-dependent protein binding;GO:0030246//carbohydrate binding;GO:0070492//oligosaccharide binding;GO:0043208//glycosphingolipid binding;GO:0001530//lipopolysaccharide binding;GO:0042806//fucose binding;GO:0008201//heparin binding;GO:0033691//sialic acid binding	GO:0009897//external side of plasma membrane;GO:0005887//integral component of plasma membrane;GO:0005615//extracellular space;GO:0031092//platelet alpha granule membrane;GO:0016021//integral component of membrane;GO:0005886//plasma membrane;GO:0031088//platelet dense granule membrane	Hs4506877	1798.9	0	KOG4297	C-type lectin	TV	Signal transduction mechanisms;Defense mechanisms	CELLULAR PROCESSES AND SIGNALING;CELLULAR PROCESSES AND SIGNALING	K06496|1|0.0e+00|1801.9|hsa:6403|selectin, platele
sp|P16112|PGCA_HUMAN	26.849926288115384	25.18373196378253	25.60146763295384	26.801303962346616	25.997194376701778	25.012051367904785	26.48344387616059	25.96266953905705	26.890570789797	26.98901282046885	25.3216900190814	26.387930939150923	25.745220820083414	26.106948335569427	26.11795157741887	26.978859509979856	26.34172565608297	26.10860477830238	26.302746406388103	25.601851456205942	27.349480919141904	26.94473986855188	26.892025232829702	26.64484633748553	27.454382651898737	27.368498761702213	22.780092072869785	27.407723351222163	26.91580091113689	27.26340055708334	25.529523062535723	25.4222528010942	27.690324916710544	27.19219583230291	25.86846246920291	27.74673638429052	26.2685010602556	25.742377080008637	28.2994013850744	25.68703899908044	24.92523609461858	27.634181251483387	26.371881667365948	26.706660026889384	26.76900671290697	25.763619330653214	25.994405048204325	25.652426511648844	26.187573581518755	25.90068340155779	25.932945710479185	25.14741105470739	26.306632695003128	24.83205298980966	25.17094408993315	25.267160389604328	28.05956971047276	25.03982599886004	28.118249179634507	27.02922793417266	26.12597051589045	26.66148109052337	27.40765243219829	25.34225338963598	24.927253512057188	26.23939158797422	25.56721605137493	26.316811526651968	26.9059852287626	25.46156067834964	26.491585064633146	24.771883020014144	26.32024712242338	24.213402586178372	24.487323731365304	26.00691121855537	27.09362567403561	26.88148667199892	25.94687722903092	25.73374527772909	27.77725819790544	27.13561366187156	26.848804197578367	26.024108194097625	26.397018465502804	25.58436104695732	26.47642158105357	27.027925313872935	24.06354125808156	25.244663185992632	25.23304603173011	26.62287896605032	26.6260605170062	26.18406679419569	26.50084326289797	26.38318829008612	26.478506122867977	26.335681012077984	27.705773329760014	25.75431254698717	27.17269640620599	25.413629184117923	25.900378743660827	22.312054184590348	24.304154557830508	25.510910711330254	25.053653884773883	25.39991518623937	26.457023980914496	26.634899405681967	GO:0007507//heart development;GO:0030199//collagen fibril organization;GO:0030166//proteoglycan biosynthetic process;GO:0001502//cartilage condensation;GO:0007155//cell adhesion;GO:0002063//chondrocyte development	GO:0005540//hyaluronic acid binding	GO:0005604//basement membrane;GO:0005615//extracellular space	Hs5174485	115.2	1.7e-24	KOG4297	C-type lectin	TV	Signal transduction mechanisms;Defense mechanisms	CELLULAR PROCESSES AND SIGNALING;CELLULAR PROCESSES AND SIGNALING	K06792|1|0.0e+00|5070.0|hsa:176|aggrecan 1
sp|P16150|LEUK_HUMAN	20.0479324589945		18.379532230251662			18.333668094894545		18.444371180206605		19.737709068539736		19.22602963174054	18.697101682147576	19.27121501789673	18.391610202426065	19.65855295979791	19.268673929422008	19.661276203744	18.22242436757937		18.706027607076376				17.991311096713485	17.752501747357332	19.14176266498206	18.639997817178987		18.515883395528917	18.437048323031085	18.72022958518344		18.48097535040916	17.12608596454404				16.501698452038514			18.04896723645539	18.164237412572785		17.886436572380187		19.88993836957917	18.05558044456148	18.76897997624338		17.785221287317437	18.841434556144808	17.84963194641402		20.254906001975947	16.84257327207947	17.907232409991227		17.862102431866663	18.821148420525518	18.749283911662967		19.264339383942804	19.595620709762223	20.609718257946188	18.94841044598086	17.960154671959774	19.17108465445873	17.96520589837944	18.884968774505808	18.98920747432121	18.385372937177323		19.014288629538587	17.501694928581134	18.602166020711863	19.200415180891508	19.48725877799432	18.720568989857533	19.3623000473902	18.30210847309788					19.27569467874751	18.877294255579823		20.946485603632706	18.875010220552635	19.05444443590067		19.1613784358566		16.80618835006175	18.676552608849573	19.56657076395116	18.77474968275209	18.80752748103213	20.2151845758677	19.72967293919761	21.975843037488872	20.41332616110299	19.383029976481804	22.284362727144213	21.121235753101452	20.33143587010593	22.80286682542047	20.273895126971382	19.76425373737555	GO:0042130//negative regulation of T cell proliferation;GO:0006968//cellular defense response;GO:0050688//regulation of defense response to virus;GO:0097190//apoptotic signaling pathway;GO:0007162//negative regulation of cell adhesion;GO:0007163//establishment or maintenance of cell polarity;GO:0007165//signal transduction;GO:0007166//cell surface receptor signaling pathway;GO:0001562//response to protozoan;GO:0042535//positive regulation of tumor necrosis factor biosynthetic process;GO:0001808//negative regulation of type IV hypersensitivity;GO:0031295//T cell costimulation;GO:0006935//chemotaxis;GO:0042102//positive regulation of T cell proliferation;GO:0045060//negative thymic T cell selection;GO:0006955//immune response;GO:0050900//leukocyte migration;GO:0001934//positive regulation of protein phosphorylation;GO:0042742//defense response to bacterium	GO:0031072//heat shock protein binding;GO:0030544//Hsp70 protein binding;GO:0004888//transmembrane signaling receptor activity	GO:0009897//external side of plasma membrane;GO:0005886//plasma membrane;GO:0005615//extracellular space;GO:0016020//membrane;GO:0009986//cell surface;GO:0005887//integral component of plasma membrane;GO:0070062//extracellular exosome;GO:0005604//basement membrane;GO:0001931//uropod	CE25697	79.7	1.2e-14	KOG3599	Ca2+-modulated nonselective cation channel polycystin	PT	Inorganic ion transport and metabolism;Signal transduction mechanisms	METABOLISM;CELLULAR PROCESSES AND SIGNALING	K06477|1|6.3e-224|780.4|hsa:6693|sialophorin
sp|P16152|CBR1_HUMAN	22.789572368380185	21.8773244979447	21.917012211148737	22.240143689368665	21.23684757582773	21.87634684017392	21.853639673084984	22.031390071385704	22.11853344788257	23.212976613585354	22.02833585621308	21.494322749979062	21.97153777104332	23.2878388725546	21.45152790924852	22.805361636691256	21.422390288133634	22.646650467477485	21.833292002134986	22.26091473813865	22.037254359857837	22.54920580262429	22.12411186281576	22.04238238428325	22.174185628019373	21.072169850705283	22.369685055946537	21.728862431190016	21.77972475866996	22.055499518207192	22.2051543277276	21.812161743587136	21.932746149885997	22.783104154879936	22.717261580348637	21.788942572360693	22.04379162211371	21.982671032042145	21.022902230043577	22.246549720783328	22.01304349693226	21.84265432277096	20.003517606797903	21.455971105764792	21.6634962714339	22.14903839016804	21.624102358882144	21.82367337131425	21.505356774603367	22.228325809400403	21.94548612014204	22.179378916362538	22.07193665175585	21.636531099766877	21.412092866553703	21.846879537789857	22.133319534567462	21.245284001679558	22.69891756870507	22.00058055121525	22.112373320118238	21.45940687296121	22.371050668023862	21.02973825383066	22.966084924927017	22.207332613941112	22.16340857261048	21.907383761947003	23.097806935937097	22.26134016899475	21.80045572120782	21.15525033449829	21.687273319534945	22.32516907847525	22.81815088401736	21.498570679876224	21.84199642400684	21.869352989025728	22.183746086504424	22.61788909815689	22.22275353897737	23.54159835955557	22.19809487743107	20.38098000879047	21.71791317134856	21.860891629889046	22.37074530095905	21.98478957773001	22.22826387578281	22.30135704392649	22.575251880611862	22.31291522086484	22.67202291560478	22.37514034361144	21.910943601297383	22.09199138325484	22.37129263227776	22.052463871878643	22.319181615451075	22.35065218650945	22.428660719280128	22.740985744131763	21.618844135437183	22.289736402023827	24.132615804683923	22.307539347864267	21.75675827347117	25.266596535886205	22.10632627158539	21.819237687660152	GO:0019371//cyclooxygenase pathway;GO:0042373//vitamin K metabolic process;GO:0030855//epithelial cell differentiation;GO:0017144//drug metabolic process;GO:0055114//oxidation-reduction process	GO:0016655//oxidoreductase activity, acting on NAD(P)H, quinone or similar compound as acceptor;GO:0004090//carbonyl reductase (NADPH) activity;GO:0047021//15-hydroxyprostaglandin dehydrogenase (NADP+) activity;GO:0050221//prostaglandin-E2 9-reductase activity;GO:0016491//oxidoreductase activity	GO:0005737//cytoplasm;GO:1903561//extracellular vesicle;GO:0005829//cytosol;GO:0070062//extracellular exosome	Hs4502599	554.3	1.2e-157	KOG1208	Dehydrogenases with different specificities (related to short-chain alcohol dehydrogenases)	Q	Secondary metabolites biosynthesis, transport and catabolism	METABOLISM	K00079|1|5.1e-156|554.3|pps:100984486|carbonyl reductase 1 [EC:1.1.1.184 1.1.1.189 1.1.1.197]
sp|P16157|ANK1_HUMAN	21.40934874517665	18.439139137634303	20.41260688881837	20.486540690023272	19.36914630097838	19.322845002445128	21.09306190155228	20.17289596863272	20.70064785085651	21.862810725630883	21.314289675205245	20.92386671708453	20.09254304560944		20.91059128898361	22.172946692945736	26.68371041313002	21.00090816206289	20.344871334994707	22.909800114368707	20.741965079748272	19.351281851818143	20.00558798745231	18.99878503053327	21.36699510318009	20.6615248522322	20.61630705577798	21.341036518959918	18.99106160351138	20.569253655731888	22.177903633872475	20.65086057969492	20.509550687291306	21.11284993430677	21.22832424562225	20.560571132706038	19.95068542457808	21.650288455556787	20.734491102582677	20.509751355979343	20.16045815916619	20.175427307801925	19.33138460949286	19.654225123415053	20.63096735926056	20.18319035694274	25.608582775352875	22.016424071307423	20.79106976082716	20.84410249644628	20.665902118588832	20.43487492569007	20.193652562728467	20.525027641855974	24.923230114875587	20.06795004936484	20.7053531822362	19.912041569184836	20.616712338827504	20.92788507685518	18.9108700929538	19.249282822201323	20.86374672537909	19.562612324894843	20.097383367758475	20.556687251715204	21.22073499002192	19.08878557985883	19.838972266960383	20.16362495589152	20.519209862855703	20.127011746212226		19.253075744021995	20.54455638833769	18.85770975406294	20.64229707910168	20.72825895309313	21.14963183817527	20.464738698024387	19.907194070813983	20.64530198324936	19.27070352556496	20.16610315268025	21.56942047054435	20.138080489927937	23.509755725236708	19.81493880435185	22.110663291518037	20.610567586175662	20.609614700216483	19.682041488990745	21.61019313604553	22.6849341617126	22.792193582907277	22.597742285561456	22.690106122129983	22.64795612041124	21.111083318758176	22.798200671796923	18.90404241745622	22.14484201231652	21.95531014014237	22.69591423753896	21.681947105175027	23.102378813973445	22.2599814789738	22.949380348450752	20.6173411946983	21.050267989278908	GO:0045199//maintenance of epithelial cell apical/basal polarity;GO:0007165//signal transduction;GO:0006888//ER to Golgi vesicle-mediated transport;GO:0006887//exocytosis;GO:0072659//protein localization to plasma membrane;GO:0007010//cytoskeleton organization;GO:0010638//positive regulation of organelle organization	GO:0005200//structural constituent of cytoskeleton;GO:0019899//enzyme binding;GO:0030507//spectrin binding;GO:0005198//structural molecule activity;GO:0051117//ATPase binding;GO:0008093//cytoskeletal adaptor activity	GO:0030018//Z disc;GO:0005856//cytoskeleton;GO:0031430//M band;GO:0005634//nucleus;GO:0042383//sarcolemma;GO:0016323//basolateral plasma membrane;GO:0014731//spectrin-associated cytoskeleton;GO:0045211//postsynaptic membrane;GO:0005886//plasma membrane;GO:0030673//axolemma;GO:0005829//cytosol;GO:0016529//sarcoplasmic reticulum	Hs10947038	3731.4	0	KOG4177	Ankyrin	M	Cell wall/membrane/envelope biogenesis	CELLULAR PROCESSES AND SIGNALING	K10380|1|0.0e+00|3733.7|hsa:286|ankyrin
sp|P16220|CREB1_HUMAN												18.89024674959212				18.602363794044248																																17.637689963973788	18.28163607192353															17.41773389438936													18.81562294733337																	18.324004793443255				18.133919941349163						18.108697142733146	20.11136846787088			19.09877868509017			GO:0071398//cellular response to fatty acid;GO:0007568//aging;GO:0071363//cellular response to growth factor stimulus;GO:0007409//axonogenesis;GO:0007411//axon guidance;GO:0035729//cellular response to hepatocyte growth factor stimulus	GO:0003700//DNA binding transcription factor activity;GO:0019899//enzyme binding;GO:0035035//histone acetyltransferase binding;GO:0003677//DNA binding;GO:0035497//cAMP response element binding;GO:1990763//arrestin family protein binding	GO:0005719//nuclear euchromatin;GO:0005634//nucleus;GO:0030424//axon;GO:0005654//nucleoplasm;GO:0000790//nuclear chromatin;GO:0005759//mitochondrial matrix;GO:1990589//ATF4-CREB1 transcription factor complex	Hs4758054	627.5	1.3e-179	KOG3584	cAMP response element binding protein and related transcription factors	K	Transcription	INFORMATION STORAGE AND PROCESSING	K05870|1|5.5e-178|627.5|cdk:105093562|cyclic AMP-responsive element-binding protein 1
sp|P16278|BGAL_HUMAN	21.5585976578969	21.126695727752825	20.01381780868845	19.863000039599665	22.37099955920023	22.303292457403767	21.70556621937215	21.403346173620857	21.255526067966965	19.867221716134	22.685447963334923	23.18371199782322	22.789865234748767	21.226033598319056	21.15549152340904	23.205405389591824	21.68290687258684	20.18830149738518	20.260971064709988	20.65437600863837	18.79303212189136	21.603263617304805	19.76249677897043	21.551775387836	19.085427525615955	19.314086154193184		20.18512558520589	19.624745602378542	19.244798757705237	20.6113650500026	20.247921169983695	20.603198443684416	19.913294889983447	21.322815147275143	21.294438264291927	22.594446028663405	19.098785479855756	20.023171765425907	21.778172844885137	20.95550123419144	19.66996156360348	20.61440092734345	20.77108309182919		20.526363745234864		18.95996735986169	20.647883420518564	20.18345591238537	19.902497462149807	20.163995054644563	19.832070273946005	21.562530056507065	19.3221672948541	18.962355571396397	23.632307753970192	21.262414849794947	21.278410734136543	19.728086155274585	19.98389212461721	21.54836433873124	20.02797289484739	20.66436902230553	22.310744089026866	20.932529722522496	20.40510526708344	19.97518308304145	19.405749548760102	17.164305336214152		20.902089002949737	19.009768831178228	21.900766082015068	21.612044889781327		21.121695181451518	21.27761703288763	22.861583157616742	20.80875716989252	19.272445994123817	22.77153041246886	19.83748165240692	22.643781992059605	20.444274697961102	20.11759004250877	22.157195729523146	19.085951398121907	20.88134854455438	19.61068484523137	21.720550237279824	19.35566987774841	19.069569941157148	21.22263280434943	21.36646526968561	20.912188942662087	21.27468527039489	20.902972580293035	21.64553553970939	22.659381595297763	20.22308274227256	19.966640130485388	18.596944774593293	21.105463263695714	20.53952962911991	20.66306324615497	17.950431269985074	20.33708122107368	19.70992261684296	18.14956392642205	GO:0051413//response to cortisone;GO:0019388//galactose catabolic process;GO:0044262//cellular carbohydrate metabolic process;GO:1904016//response to Thyroglobulin triiodothyronine;GO:0006687//glycosphingolipid metabolic process;GO:0042340//keratan sulfate catabolic process;GO:0005975//carbohydrate metabolic process;GO:0043312//neutrophil degranulation;GO:0006027//glycosaminoglycan catabolic process	GO:0004565//beta-galactosidase activity;GO:0004308//exo-alpha-sialidase activity;GO:0016936//galactoside binding	GO:1904813//ficolin-1-rich granule lumen;GO:0035578//azurophil granule lumen;GO:0005737//cytoplasm;GO:0043202//lysosomal lumen;GO:0070062//extracellular exosome;GO:0005773//vacuole;GO:0048471//perinuclear region of cytoplasm;GO:0005794//Golgi apparatus;GO:0043231//intracellular membrane-bounded organelle;GO:0005764//lysosome;GO:0005576//extracellular region	Hs10834966	1414.8	0	KOG0496	Beta-galactosidase	G	Carbohydrate transport and metabolism	METABOLISM	K12309|1|0.0e+00|1415.6|hsa:2720|beta-galactosidase [EC:3.2.1.23]
sp|P16284|PECA1_HUMAN	19.67605066679405		19.406984319904804	18.829167308217123		20.6513844850268	22.18864674497312	20.021661872475683	21.210338808688103	22.48189767759538	20.88878806569077	20.99906479353347	20.322403107362		21.049508233346977		23.50840173805192	21.21288983370428	21.08119704045094	20.63979957810092	19.551577156765028	19.19579840877779				19.30810917895937			21.454457918947565		22.015282296858874	19.64319898332908		18.77602742152472	22.97392986106276		20.881615250558617			22.44723175307629	19.670366840498254		18.30912634733631				21.743453869426684		19.734212558874034		20.19209094640056	19.40013605289753		19.24373198603878	20.09006833160876		20.83422959857384	20.762985450069408	21.01451241328776	19.614557286573373		19.286990431422296	21.42088999733671	22.32582946500132	20.451884619064018	21.050946935008792	20.549250215333547		18.9913132159697			21.75011781133048		21.182857823688703	20.376558520660684		19.574733464657523	20.25392464182028	20.66697964171773		22.17826527790097	21.28311595534917	20.432821616194147	21.10359924332896	19.240895348004088	22.67744418907797	21.98441835177089	21.02937172106236	25.133436713681103	20.430226349267592	20.982456829659792			20.34069609620997	20.31226712458544	20.674211839877945	20.434838124550097	20.265794390592323	23.04154495005157	22.62303104783653		25.687788164535377	22.34742198581973	21.530339082125632	21.97634193213085	24.343000049096805	21.54952296523209	24.62304121231314	22.26829115682648	21.749209356901805	GO:0006909//phagocytosis;GO:0050900//leukocyte migration;GO:0007165//signal transduction;GO:0050904//diapedesis;GO:0001886//endothelial cell morphogenesis;GO:0043542//endothelial cell migration;GO:0001525//angiogenesis;GO:0002576//platelet degranulation;GO:0042531//positive regulation of tyrosine phosphorylation of STAT protein;GO:0008037//cell recognition;GO:0030334//regulation of cell migration;GO:0042060//wound healing;GO:0007159//leukocyte cell-cell adhesion;GO:0072672//neutrophil extravasation;GO:0007266//Rho protein signal transduction;GO:0090673//endothelial cell-matrix adhesion;GO:0098742//cell-cell adhesion via plasma-membrane adhesion molecules;GO:0043312//neutrophil degranulation;GO:0030198//extracellular matrix organization;GO:0072011//glomerular endothelium development		GO:0009897//external side of plasma membrane;GO:0030054//cell junction;GO:0030667//secretory granule membrane;GO:0005615//extracellular space;GO:0031092//platelet alpha granule membrane;GO:0030485//smooth muscle contractile fiber;GO:0005886//plasma membrane;GO:0070062//extracellular exosome;GO:0045121//membrane raft;GO:0016021//integral component of membrane	Hs7427517	76.3	2.5e-13	KOG3509	Basement membrane-specific heparan sulfate proteoglycan (HSPG) core protein	O	Posttranslational modification, protein turnover, chaperones	CELLULAR PROCESSES AND SIGNALING	K06471|1|0.0e+00|1402.1|pon:100457036|platelet/endothelial cell adhesion molecule
sp|P16298|PP2BB_HUMAN	17.069434600671926					17.41254588544859																																																																																			16.776267166701057													19.4359957721823			21.06989304128831	19.505202955794378		19.061281983121507			GO:0035774//positive regulation of insulin secretion involved in cellular response to glucose stimulus;GO:0048675//axon extension;GO:0016311//dephosphorylation;GO:0006470//protein dephosphorylation;GO:0007612//learning;GO:0007613//memory;GO:0048167//regulation of synaptic plasticity;GO:0035690//cellular response to drug;GO:0007165//signal transduction;GO:0031987//locomotion involved in locomotory behavior;GO:0043029//T cell homeostasis;GO:0042098//T cell proliferation;GO:0001946//lymphangiogenesis;GO:0035176//social behavior;GO:0017156//calcium ion regulated exocytosis;GO:0006468//protein phosphorylation;GO:0034097//response to cytokine;GO:0030217//T cell differentiation;GO:0050796//regulation of insulin secretion;GO:0042110//T cell activation;GO:0007223//Wnt signaling pathway, calcium modulating pathway;GO:0007507//heart development;GO:0038095//Fc-epsilon receptor signaling pathway;GO:0045944//positive regulation of transcription from RNA polymerase II promoter;GO:0001915//negative regulation of T cell mediated cytotoxicity;GO:0033173//calcineurin-NFAT signaling cascade;GO:0045893//positive regulation of transcription, DNA-templated	GO:0019899//enzyme binding;GO:0008144//drug binding;GO:0030346//protein phosphatase 2B binding;GO:0005509//calcium ion binding;GO:0004722//protein serine/threonine phosphatase activity;GO:0004721//phosphoprotein phosphatase activity;GO:0033192//calmodulin-dependent protein phosphatase activity;GO:0005516//calmodulin binding;GO:0046983//protein dimerization activity	GO:0030018//Z disc;GO:0005654//nucleoplasm;GO:0030315//T-tubule;GO:0005886//plasma membrane;GO:0005955//calcineurin complex;GO:0005829//cytosol	Hs11036640	1078.2	0	KOG0375	Serine-threonine phosphatase 2B, catalytic subunit	R	General function prediction only	POORLY CHARACTERIZED	K04348|1|0.0e+00|1078.2|ptr:450898|serine/threonine-protein phosphatase 2B catalytic subunit [EC:3.1.3.16]
sp|P16333|NCK1_HUMAN	19.25566640840278			21.69827747368037				19.313065272025355		20.284932245532858	18.036715124339235						19.961374172818964									19.21294434952491				19.385937004862736										20.400105248065003	20.12374097780506				19.91630108565259						20.6019418232677	19.60718788510447	20.065786701149523		17.802495712700633			20.722748726916038	20.202548719621237	20.9620201822716	20.375627311394275															19.36250240627669			20.722807429411212													19.802164831277864										20.19265477132592			21.628003535185147	19.610092034399692	18.175535411221794	19.946393409064527		20.00426085201177	GO:1990441//negative regulation of transcription from RNA polymerase II promoter in response to endoplasmic reticulum stress;GO:0030032//lamellipodium assembly;GO:0033137//negative regulation of peptidyl-serine phosphorylation;GO:0042110//T cell activation;GO:1903676//positive regulation of cap-dependent translational initiation;GO:1903912//negative regulation of endoplasmic reticulum stress-induced eIF2 alpha phosphorylation;GO:1903679//positive regulation of cap-independent translational initiation;GO:1902237//positive regulation of endoplasmic reticulum stress-induced intrinsic apoptotic signaling pathway;GO:0030838//positive regulation of actin filament polymerization;GO:0016477//cell migration;GO:0006930//substrate-dependent cell migration, cell extension;GO:0050852//T cell receptor signaling pathway;GO:0030334//regulation of cell migration;GO:0070262//peptidyl-serine dephosphorylation;GO:0060548//negative regulation of cell death;GO:0042102//positive regulation of T cell proliferation;GO:0010976//positive regulation of neuron projection development;GO:0048010//vascular endothelial growth factor receptor signaling pathway;GO:0048013//ephrin receptor signaling pathway;GO:0036493//positive regulation of translation in response to endoplasmic reticulum stress;GO:0051707//response to other organism;GO:0038096//Fc-gamma receptor signaling pathway involved in phagocytosis;GO:0007015//actin filament organization;GO:0045944//positive regulation of transcription from RNA polymerase II promoter;GO:1903898//negative regulation of PERK-mediated unfolded protein response;GO:0007172//signal complex assembly	GO:0030159//receptor signaling complex scaffold activity;GO:0019904//protein domain specific binding;GO:0005070//SH3/SH2 adaptor activity;GO:0030971//receptor tyrosine kinase binding;GO:0046875//ephrin receptor binding;GO:0016301//kinase activity;GO:0004860//protein kinase inhibitor activity;GO:0030674//protein binding, bridging;GO:0071074//eukaryotic initiation factor eIF2 binding;GO:0008093//cytoskeletal adaptor activity;GO:0045296//cadherin binding;GO:0005102//receptor binding	GO:0005783//endoplasmic reticulum;GO:0012506//vesicle membrane;GO:0005634//nucleus;GO:0000164//protein phosphatase type 1 complex;GO:0005737//cytoplasm;GO:0005911//cell-cell junction;GO:0005886//plasma membrane;GO:0005840//ribosome;GO:0005829//cytosol	Hs5453754	777.7	8.8e-225	KOG4226	Adaptor protein NCK/Dock, contains SH2 and SH3 domains	T	Signal transduction mechanisms	CELLULAR PROCESSES AND SIGNALING	K07365|1|3.8e-223|777.7|csab:103241620|NCK adaptor protein 1
sp|P16401|H15_HUMAN	25.483694705217424	24.321777694979573	25.538488156296637	22.21582688723852	23.813460897996308	23.436542934379425	24.341181550745304	24.439172610865462	23.15326820853701	26.519071485025336	23.15058055290105	24.390314518617792	26.036232769975825	23.47466417831452	22.31116595539159	28.54266023018816	21.13468351928053	25.05350065054533	22.77793496097483	21.56137841073672	22.462532913567077	22.139251496450672	21.35538652486208	23.16055904437369	22.93214724177893	21.645965606804	22.37500671109292	23.59671650055865	22.17460960532601	23.12317744111176	23.839765667293324	23.28458725807144	23.24012927075533	23.4195003529736	24.49820032831164	22.52151308054141	24.79785910602333		24.91847074572896	22.156775957129245	26.253623162076792	23.06556648513178	23.747322944422564	24.02756699109182	24.485439245086024	24.36228526611035	22.465946233753883	22.4196257119167	27.043425835996995	22.181221733960896	22.17686927626316	21.953042795902785	22.4984760365483	22.052428244193653	21.1135443445306	23.249183854133644	23.07674383519273	23.255249575766104	24.457018130277103	22.441813840972696	23.28903649589082	22.58278920549804	24.105255600252093	24.18883077206203	24.614987552595775	22.675087721742244	22.791893876826556	21.212269860769915	21.220500004975644	24.254835063479582	23.065807392385373	23.15846197061769	22.013147295669565	23.810932728920918	24.156318718789606	23.85785242239953	26.20728527283158	24.368481376288603	23.413772530742456	22.579078783424794	20.11347247200893	22.77685205940632	21.91890245004483	23.970078276869145	22.111568242810776	22.068931043091755	22.37426525977181	20.29326535313827	22.398298670236013	22.290407756358967	23.7429992099682	22.54441007153508	24.007097068761507	24.795433828916885	24.65483663826627	24.737205738129344	24.73763403787653	24.764956468563327	22.09965311480355	24.338964103677007	22.71685821279672	23.791935053546208	22.11213561284322	24.726763013516557	29.07866128740252	23.683590142870592	22.214252143540826	27.573589654208373	22.03431606866518	22.476484173096413	GO:0000122//negative regulation of transcription from RNA polymerase II promoter;GO:0006325//chromatin organization;GO:0030307//positive regulation of cell growth;GO:0071169//establishment of protein localization to chromatin;GO:0050821//protein stabilization;GO:0051574//positive regulation of histone H3-K9 methylation;GO:0006334//nucleosome assembly	GO:0031490//chromatin DNA binding;GO:0003723//RNA binding;GO:0042826//histone deacetylase binding	GO:0005720//nuclear heterochromatin;GO:0070062//extracellular exosome;GO:0005634//nucleus;GO:0000790//nuclear chromatin;GO:0000786//nucleosome	Hs4885381	427.2	1.8e-119	KOG4012	Histone H1	B	Chromatin structure and dynamics	INFORMATION STORAGE AND PROCESSING	K11275|1|7.6e-118|427.2|ggo:101126637|histone H1/5
sp|P16403|H12_HUMAN	25.934229619590948	24.84648350938744	25.8875585585798	22.894373668458144	24.184082260482697	24.095844104681717	25.024189941354056	25.08623687917396	23.69083462117725	26.675684758574445	23.72511111389685	25.11776634690025	26.373467413832472	24.465210131963588	23.12532455028324	28.725829898388728	22.86460790358476	25.451855070720068	23.516928470907576	22.21989719725624	23.348987468557432	23.20136360078408	22.335594507557296	23.46746310055809	23.194450155389056	22.123316596202	22.99998320294799	23.54785479320848	23.51901197777872	23.606365756840187	24.671822375163124	23.44900378283254	23.77543227259467	24.499136550833285	25.154992434803244	23.409697325604363	25.39466367272992	21.714139163359484	24.970268917189024	23.145367018271	26.18460598814727	23.3966286211322	24.33169857745133	24.71170355152797	24.93840205906495	24.774440395626783	23.099400442586457	23.13379109361937	27.39536675476061	22.5008053017222	23.14182440027033	22.281785292532216	23.27959825410961	22.54686362617817	22.54490241042077	23.97985352404644	24.013262592265846	23.795933312747216	24.917808048731683	23.30148311912748	23.937431977738	23.84954470057044	24.56926984765184	24.37632159356325	24.69695933191789	23.977025141693108	22.959281100741283	22.731499474422986	22.399940491654775	24.748241851733912	24.00850210170452	23.49274094431323	22.37653003197484	23.72923937001681	24.30443796679585	23.81070350981417	26.916843845687133	24.65560192291692	24.02911627644314	23.169849160743112	21.56536261040712	23.550804497540945	23.06383878602461	24.129628893669345	22.494719231034143	22.48145238999705	23.413308692712565	21.226413894380357	22.81208998992529	23.0285484438136	24.177536267358928	22.715554725636892	24.469120963334703	25.062618733290808	24.99694213416999	25.07839350287537	25.12297015520746	25.060505424153547	23.29812601675009	24.689209032348828	23.71518842934537	24.860880196961	23.510823996032396	25.474359922736294	29.583781851026565	25.43723225467851	23.413387187877717	28.363127789981352	23.62489038897164	24.05171315874573	GO:0016584//nucleosome positioning;GO:0000122//negative regulation of transcription from RNA polymerase II promoter;GO:0080182//histone H3-K4 trimethylation;GO:0098532//histone H3-K27 trimethylation;GO:0006334//nucleosome assembly	GO:0003677//DNA binding;GO:0031490//chromatin DNA binding;GO:0003723//RNA binding	GO:0005719//nuclear euchromatin;GO:0005634//nucleus;GO:0035327//transcriptionally active chromatin;GO:0000786//nucleosome	Hs4885375	405.6	5.2e-113	KOG4012	Histone H1	B	Chromatin structure and dynamics	INFORMATION STORAGE AND PROCESSING	K11275|1|2.2e-111|405.6|ggo:101128825|histone H1/5
sp|P16435|NCPR_HUMAN																			18.083797047570723			19.607173801851147		18.788122807821864										20.340616181096447	19.28524613464797							18.12148804784169					18.8534593043972						17.418720449878826		19.10371605569391				18.747898594609207	17.3601486163883		18.44568808238217	18.628738251532244	17.419553667840834		19.7531803767104		17.752314522770494	19.403043975665053	17.781554406435216			19.10687885071757							19.004510106864203							18.782704699302503															19.07597711550388			19.24285943667765			19.002990316475504			GO:0060192//negative regulation of lipase activity;GO:0032770//positive regulation of monooxygenase activity;GO:0090346//cellular organofluorine metabolic process;GO:0042493//response to drug;GO:0009437//carnitine metabolic process;GO:0045880//positive regulation of smoothened signaling pathway;GO:0090031//positive regulation of steroid hormone biosynthetic process;GO:0071375//cellular response to peptide hormone stimulus;GO:0032332//positive regulation of chondrocyte differentiation;GO:0045542//positive regulation of cholesterol biosynthetic process;GO:0018393//internal peptidyl-lysine acetylation;GO:0007584//response to nutrient;GO:0071372//cellular response to follicle-stimulating hormone stimulus;GO:0046210//nitric oxide catabolic process;GO:0019395//fatty acid oxidation;GO:0055114//oxidation-reduction process;GO:0070988//demethylation;GO:0006805//xenobiotic metabolic process;GO:0043602//nitrate catabolic process;GO:0009812//flavonoid metabolic process;GO:0043154//negative regulation of cysteine-type endopeptidase activity involved in apoptotic process;GO:0003420//regulation of growth plate cartilage chondrocyte proliferation	GO:0008941//nitric oxide dioxygenase activity;GO:0016787//hydrolase activity;GO:0019899//enzyme binding;GO:0003958//NADPH-hemoprotein reductase activity;GO:0050661//NADP binding;GO:0050660//flavin adenine dinucleotide binding;GO:0010181//FMN binding;GO:0004128//cytochrome-b5 reductase activity, acting on NAD(P)H;GO:0047726//iron-cytochrome-c reductase activity;GO:0009055//electron transfer activity	GO:0005789//endoplasmic reticulum membrane;GO:0016021//integral component of membrane;GO:0016020//membrane;GO:0005739//mitochondrion;GO:0043231//intracellular membrane-bounded organelle	Hs22049499	1325.8	0	KOG1158	NADP/FAD dependent oxidoreductase	C	Energy production and conversion	METABOLISM	K00327|1|0.0e+00|1369.8|hsa:5447|NADPH-ferrihemoprotein reductase [EC:1.6.2.4]
sp|P16452|EPB42_HUMAN	23.26892598483219	22.86036891238461	21.5402319760313				22.303057283705662		21.47017309644247	22.68739785233209	21.889152537041905					22.73050360991329	27.993399889129904	23.13392046244877	23.99367213303885	22.311817661671117		22.911680654562	23.162139839248194	22.214364189373946	21.718884192173626		22.31604969444646			22.59550597568754	23.411006809975177	22.8132393596047	21.109535025896776	21.88704841612498	22.55768878238804	23.376648776579376	21.62004416626732	23.439631944980285	23.51535652849697	24.153265242665416	23.336940844160345	21.7437844780068	19.67356359466673		22.21131312306377		26.990714941826692	23.34132350339195	22.512222899419967	22.73033205782364	21.544387811821064	21.89082101871033	21.46156909778037		26.55437246021572	22.394428687564904	22.30936671636652		21.877081380015404	23.45011680665537		19.719864578649847	22.14200865024391	21.971281895524907	22.557321023956625	21.684812002598	22.835807281289554	23.297479781793594		21.84992904522303	21.24003272196525	21.21453313236741			20.898811242778496	18.64108864938056	21.521468720775697	20.246871730344058		21.96475638699265		21.52590113358464	22.871012421749096	22.340430658948723	22.372582869607697		24.74137563815788	21.6971421731584	23.82493727734772	22.604189319922376	21.41028700722089	21.3908711972294		24.209458425317724	24.203889173020915	24.334065110707943	24.31373431514365	24.347991688255533		24.154409420721223		21.94477907926877	23.46394351186448	24.188559923946563	22.800409460055786	23.59036789127808	23.728561347576917	25.206034141324075	22.3972665595835	22.991925533093355	GO:0018149//peptide cross-linking;GO:0000902//cell morphogenesis;GO:0055072//iron ion homeostasis;GO:0008360//regulation of cell shape;GO:0043249//erythrocyte maturation;GO:0048536//spleen development;GO:0020027//hemoglobin metabolic process	GO:0005200//structural constituent of cytoskeleton;GO:0003810//protein-glutamine gamma-glutamyltransferase activity;GO:0005524//ATP binding	GO:0005856//cytoskeleton;GO:0016020//membrane;GO:0030863//cortical cytoskeleton;GO:0005886//plasma membrane									K05622|1|0.0e+00|1078.9|aml:100468973|transglutaminase 5 [EC:2.3.2.13]!K05625|2|1.6e-113|414.5|fpg:101910367|transglutaminase 2 [EC:2.3.2.13]
sp|P16519|NEC2_HUMAN	19.95855539724103			19.80689167239703	18.852891022911685	19.515949040822044	20.1295419653728	18.714857316252992	19.752670176943152	18.63034704409008	18.46741947365464	19.898258980924016	20.00701355169553	19.18817852636575		19.058299061158564	20.51506750824198	19.14096288408984	18.313173662854588	20.337884023184888	19.877022756640585	18.06898548837282	20.065280555486144	20.34432679900709	19.284167665104604	19.989432891697174	20.21239806220803	20.145897830343166	19.823278866352563	19.224811276079468	19.81711248718912	19.94725051171689	21.27189233444641	20.0386443577258	21.01511691594189	19.998505839228912	18.6758060004891	20.2658360630743		18.710406567310915		19.85317557801163	21.17918885799338	19.48633390790048	19.7614873465362	19.60392480495549	18.889121964566336	19.029863107973277	20.770253635887897	19.85580534510165	18.209692102400936	19.38074547805588	20.1394225138872	18.252316726553204			18.82736690941378	20.27470848465272	20.71969083753616	20.26405959474223	19.57378725906182	17.124867287235443	18.934204372836923			19.06420668296329	20.834810498177056	20.243525842325045	20.05122487612267		19.82394370495832	19.93962864388576	20.29216544802208	20.110307940885736	18.76086707516936	19.47175828454713	18.569930992020403	21.021501637826425	18.98634276433837	20.59229048383677	20.41523446306836	20.22991385359385	20.399838999998757	18.045772306286477	19.552724194721304	19.67974212454268	18.654519650624287		19.03379195925375	19.31063298087722	20.8386086141938		20.22759873638818	19.19894820700231	19.351311425972057	19.60397548236702	18.59300078535152	19.5385399719624	19.376778259659424	19.20901082461086	20.403093227060623	17.788070908210717	18.84327069082512	19.29729873796499	20.049788562934168	20.569856456797645	20.715050479250625	19.54901873343099	21.33300399730074	20.09708317585004	GO:0007399//nervous system development;GO:0016540//protein autoprocessing;GO:0034230//enkephalin processing;GO:0034231//islet amyloid polypeptide processing;GO:0006508//proteolysis;GO:0030070//insulin processing	GO:0004252//serine-type endopeptidase activity;GO:0032403//protein complex binding	GO:0005615//extracellular space;GO:0005634//nucleus;GO:0016020//membrane;GO:0030425//dendrite;GO:0043231//intracellular membrane-bounded organelle;GO:0034774//secretory granule lumen;GO:0030133//transport vesicle;GO:0043204//perikaryon	Hs20336244	1318.9	0	KOG3526	Subtilisin-like proprotein convertase	O	Posttranslational modification, protein turnover, chaperones	CELLULAR PROCESSES AND SIGNALING	K01360|1|0.0e+00|1318.9|hsa:5126|proprotein convertase subtilisin/kexin type 2 [EC:3.4.21.94]
sp|P16591|FER_HUMAN	20.631491319890685	19.69671105556639		20.212605040365062	19.513744131567147	18.212140108297405	19.762069961141524	20.41889258906128		21.7486425790142	20.693824415096795	21.18962874949928	18.85873420597358				20.319902401829477	20.14909023085953	18.953867433198035		20.020000596498612	20.08031839924701		19.1119081681949	20.310259697058594	19.924163609642267				20.42450937422501	20.52162440422436		19.257524835717383	20.545117066306577	21.049868478931955	19.83903659474747	20.09033169928099		18.252620115472137		19.58000066398493			19.651377991914245	20.045657494047926	20.37449936008226	18.827498089096764		20.90766070962636	20.025277837004644	20.36769363650816		20.44400914110749	19.97368307567693	20.571515460105253		20.72731369563196	18.771311511475112	20.00773713399481	19.78491893048668	19.72459652398533	20.51813353685028	19.37499793365549	20.5032354836575		20.01061043149611	19.21336324623578	19.625939728185926		21.209627737205444	20.02877848954259	20.174328433858843	19.669354964669655	20.176393981218386	21.89395903360148		20.477070956328756		20.059386963240343			20.481746628612207			19.4287559035586	20.60547036203992			20.46559045749026	20.340814268890743	20.444560499186508			20.03288028892721		20.409645987188203	20.36994553572884	20.284345813419144	19.597463802465796		20.259765485805566	22.87066927211444	20.14814781886717	23.21658639966306	21.11539056523453	22.53667688264226	20.8307826719909	19.24278471640738			GO:0042127//regulation of cell proliferation;GO:0034446//substrate adhesion-dependent cell spreading;GO:0030154//cell differentiation;GO:0030335//positive regulation of cell migration;GO:0018108//peptidyl-tyrosine phosphorylation;GO:0038028//insulin receptor signaling pathway via phosphatidylinositol 3-kinase;GO:0048008//platelet-derived growth factor receptor signaling pathway;GO:0000226//microtubule cytoskeleton organization;GO:0050904//diapedesis;GO:0032869//cellular response to insulin stimulus;GO:0032496//response to lipopolysaccharide;GO:0035556//intracellular signal transduction;GO:0006935//chemotaxis;GO:0036006//cellular response to macrophage colony-stimulating factor stimulus;GO:0038083//peptidyl-tyrosine autophosphorylation;GO:0030838//positive regulation of actin filament polymerization;GO:0046777//protein autophosphorylation;GO:0008283//cell proliferation;GO:0043304//regulation of mast cell degranulation;GO:0038109//Kit signaling pathway;GO:0010762//regulation of fibroblast migration;GO:0070102//interleukin-6-mediated signaling pathway;GO:0016477//cell migration;GO:0019221//cytokine-mediated signaling pathway;GO:0008284//positive regulation of cell proliferation;GO:0006468//protein phosphorylation;GO:0000278//mitotic cell cycle;GO:0045087//innate immune response;GO:0034614//cellular response to reactive oxygen species;GO:0035426//extracellular matrix-cell signaling;GO:0036119//response to platelet-derived growth factor;GO:0007173//epidermal growth factor receptor signaling pathway;GO:0007155//cell adhesion;GO:0044331//cell-cell adhesion mediated by cadherin;GO:0042058//regulation of epidermal growth factor receptor signaling pathway;GO:0007260//tyrosine phosphorylation of STAT protein;GO:0010591//regulation of lamellipodium assembly;GO:0051092//positive regulation of NF-kappaB transcription factor activity;GO:0038095//Fc-epsilon receptor signaling pathway;GO:0031532//actin cytoskeleton reorganization;GO:0033007//negative regulation of mast cell activation involved in immune response;GO:0001932//regulation of protein phosphorylation	GO:0004715//non-membrane spanning protein tyrosine kinase activity;GO:0004713//protein tyrosine kinase activity;GO:0005524//ATP binding;GO:0005154//epidermal growth factor receptor binding;GO:0008289//lipid binding;GO:0008157//protein phosphatase 1 binding;GO:0005102//receptor binding	GO:0015629//actin cytoskeleton;GO:0030054//cell junction;GO:0005737//cytoplasm;GO:0042995//cell projection;GO:0005634//nucleus;GO:0005856//cytoskeleton;GO:0015630//microtubule cytoskeleton;GO:0030027//lamellipodium;GO:0000790//nuclear chromatin;GO:0005938//cell cortex;GO:0031234//extrinsic component of cytoplasmic side of plasma membrane;GO:0005829//cytosol	Hs4885231	1623.2	0	KOG0194	Protein tyrosine kinase	T	Signal transduction mechanisms	CELLULAR PROCESSES AND SIGNALING	K08889|1|0.0e+00|1624.4|hsa:2241|tyrosine-protein kinase Fer [EC:2.7.10.2]
sp|P16615|AT2A2_HUMAN				19.384089526800043					20.34430635765831								19.678619727088616					19.83371270732373		17.27338448776675				19.86332240971952		18.606348543524863	18.831051371636494					16.839691329331856	17.733000913208862										19.23379155905961														21.038544991894664	19.854061822994264	18.546940849441626	18.42894604924767			19.435136340069416						17.217055432413474		18.26311588368904				19.63768568229964							21.330200409409077	19.745996295686425	20.05043062765274	20.5360638476348	18.058707349420537				19.89826396838032			17.640743506859945			19.075623422676625		21.82991930662789	19.095461472687635	18.89956187343291	18.27629776283461	20.043559151288505		17.64724309921743	18.2988377883708	17.128956157678193	GO:1903779//regulation of cardiac conduction;GO:1903515//calcium ion transport from cytosol to endoplasmic reticulum;GO:0006984//ER-nucleus signaling pathway;GO:1990036//calcium ion import into sarcoplasmic reticulum;GO:0008544//epidermis development;GO:0043434//response to peptide hormone;GO:0002026//regulation of the force of heart contraction;GO:0033292//T-tubule organization;GO:0014883//transition between fast and slow fiber;GO:0032469//endoplasmic reticulum calcium ion homeostasis;GO:0045822//negative regulation of heart contraction;GO:0010460//positive regulation of heart rate;GO:0006937//regulation of muscle contraction;GO:0006874//cellular calcium ion homeostasis;GO:0006816//calcium ion transport;GO:0034220//ion transmembrane transport;GO:0055119//relaxation of cardiac muscle;GO:0007155//cell adhesion;GO:0034599//cellular response to oxidative stress;GO:0006996//organelle organization;GO:0086036//regulation of cardiac muscle cell membrane potential;GO:0070588//calcium ion transmembrane transport;GO:0070296//sarcoplasmic reticulum calcium ion transport;GO:0010882//regulation of cardiac muscle contraction by calcium ion signaling;GO:0098909//regulation of cardiac muscle cell action potential involved in regulation of contraction;GO:0014898//cardiac muscle hypertrophy in response to stress;GO:1903233//regulation of calcium ion-dependent exocytosis of neurotransmitter;GO:0032470//positive regulation of endoplasmic reticulum calcium ion concentration;GO:0034976//response to endoplasmic reticulum stress	GO:0008022//protein C-terminus binding;GO:0019899//enzyme binding;GO:0031775//lutropin-choriogonadotropic hormone receptor binding;GO:0005509//calcium ion binding;GO:0005524//ATP binding;GO:0044548//S100 protein binding;GO:0086039//calcium-transporting ATPase activity involved in regulation of cardiac muscle cell membrane potential;GO:0005388//calcium-transporting ATPase activity	GO:0005783//endoplasmic reticulum;GO:0005789//endoplasmic reticulum membrane;GO:0005887//integral component of plasma membrane;GO:0031095//platelet dense tubular network membrane;GO:0016021//integral component of membrane;GO:0016020//membrane;GO:0005654//nucleoplasm;GO:0097470//ribbon synapse;GO:0048471//perinuclear region of cytoplasm;GO:0090534//calcium ion-transporting ATPase complex;GO:0043234//protein complex;GO:0014801//longitudinal sarcoplasmic reticulum;GO:0012506//vesicle membrane;GO:0033017//sarcoplasmic reticulum membrane;GO:0031234//extrinsic component of cytoplasmic side of plasma membrane;GO:0016529//sarcoplasmic reticulum	Hs4502285	1973.4	0	KOG0202	Ca2+ transporting ATPase	P	Inorganic ion transport and metabolism	METABOLISM	K05853|1|0.0e+00|1985.3|fpg:101913094|Ca2+ transporting ATPase, sarcoplasmic/endoplasmic reticulum [EC:3.6.3.8]
sp|P16671|CD36_HUMAN	19.25216546571079	19.83625770295496		19.26900976075117		20.192277370664588	22.263661779195026	19.70196895747515	21.7654283455328		20.23009440280361	21.26739752355117	20.43909750653541	20.73034706829012	20.769021271528853	19.05619975540199	23.070971936812064	19.9185990321534	21.31446190234443	19.92631596769405	19.979041450392724	20.386328111326087	18.43681041243879	20.11854977144429		20.01701314587033	20.06264390146734		19.29202266218495	19.057417682514835	21.76858267481834	20.72105785938948	19.51589542025808		18.735573250964546	19.73717310698273	20.579164997869352			22.606994984820467	19.51014964418119	20.45531766530996	19.01725374896447	19.974401509951864	20.030009131315367		19.99911947600542			19.335507459315718	20.78550908226346	21.03674874216641	18.61022227788224	21.649346210292684	19.369831798866247	19.7045003720767	20.68404181837908	20.221065156037465	19.27146157889702			18.705531357439263	20.448737358078247	21.75878145465865	19.919356514330826	20.117452242090767	19.39931208067744	19.836961876819235		19.139727147269443	20.35302706874617		19.789140366989795	20.53881471344484	21.678508494299795			19.535390013436256	19.80092500271552	19.868405923780426	19.391706892010053	20.532892440043398	19.38050931004477	19.359270818186765	19.321587312431344	19.92753967618274	20.02923635865637	19.344811259810847	22.95201191462362		21.74946424836281	18.658595304552936		20.62515341851207	20.52499759934933	20.473905418186032	20.321849080619497	20.956039458502616	19.847131414378072	22.29705541173493	18.954507040271565	27.23872903277023	22.25415927582507	21.218051823702872	22.37708778975061	25.575509873211985	21.805181263698437	24.71464916191782	20.999323991206687	20.943687537721352	GO:0071222//cellular response to lipopolysaccharide;GO:0035634//response to stilbenoid;GO:0071221//cellular response to bacterial lipopeptide;GO:0140052//cellular response to oxidised low-density lipoprotein particle stimulus;GO:0045429//positive regulation of nitric oxide biosynthetic process;GO:0007596//blood coagulation;GO:2000505//regulation of energy homeostasis;GO:0032760//positive regulation of tumor necrosis factor production;GO:0019934//cGMP-mediated signaling;GO:0034197//triglyceride transport;GO:0043277//apoptotic cell clearance;GO:0010628//positive regulation of gene expression;GO:0007166//cell surface receptor signaling pathway;GO:0019915//lipid storage;GO:0010942//positive regulation of cell death;GO:0055096//low-density lipoprotein particle mediated signaling;GO:0043497//regulation of protein heterodimerization activity;GO:0006955//immune response;GO:0071223//cellular response to lipoteichoic acid;GO:0000122//negative regulation of transcription from RNA polymerase II promoter;GO:0042992//negative regulation of transcription factor import into nucleus;GO:0002479//antigen processing and presentation of exogenous peptide antigen via MHC class I, TAP-dependent;GO:0050702//interleukin-1 beta secretion;GO:1990000//amyloid fibril formation;GO:0044539//long-chain fatty acid import;GO:0044130//negative regulation of growth of symbiont in host;GO:0010744//positive regulation of macrophage derived foam cell differentiation;GO:1900227//positive regulation of NLRP3 inflammasome complex assembly;GO:2000334//positive regulation of blood microparticle formation;GO:2000121//regulation of removal of superoxide radicals;GO:0043123//positive regulation of I-kappaB kinase/NF-kappaB signaling;GO:0051092//positive regulation of NF-kappaB transcription factor activity;GO:1904646//cellular response to amyloid-beta;GO:0070543//response to linoleic acid;GO:0006910//phagocytosis, recognition;GO:0034121//regulation of toll-like receptor signaling pathway;GO:0030299//intestinal cholesterol absorption;GO:0050830//defense response to Gram-positive bacterium;GO:0060100//positive regulation of phagocytosis, engulfment;GO:0007263//nitric oxide mediated signal transduction;GO:0031623//receptor internalization;GO:0060907//positive regulation of macrophage cytokine production;GO:0050731//positive regulation of peptidyl-tyrosine phosphorylation;GO:0034383//low-density lipoprotein particle clearance;GO:0001954//positive regulation of cell-matrix adhesion;GO:0007204//positive regulation of cytosolic calcium ion concentration;GO:0010886//positive regulation of cholesterol storage;GO:0070508//cholesterol import;GO:0071447//cellular response to hydroperoxide;GO:0071726//cellular response to diacyl bacterial lipopeptide;GO:0032735//positive regulation of interleukin-12 production;GO:0042953//lipoprotein transport;GO:0070374//positive regulation of ERK1 and ERK2 cascade;GO:0050909//sensory perception of taste;GO:0032755//positive regulation of interleukin-6 production;GO:0030194//positive regulation of blood coagulation	GO:0001540//amyloid-beta binding;GO:0030169//low-density lipoprotein particle binding;GO:0008035//high-density lipoprotein particle binding;GO:0008289//lipid binding;GO:0070892//lipoteichoic acid receptor activity;GO:0035325//Toll-like receptor binding;GO:0071813//lipoprotein particle binding;GO:0005041//low-density lipoprotein receptor activity	GO:0009897//external side of plasma membrane;GO:0045121//membrane raft;GO:0045177//apical part of cell;GO:0030666//endocytic vesicle membrane;GO:0005581//collagen trimer;GO:0016021//integral component of membrane;GO:0005794//Golgi apparatus;GO:0016324//apical plasma membrane;GO:0009986//cell surface;GO:0005886//plasma membrane;GO:0005615//extracellular space;GO:0043235//receptor complex;GO:0031526//brush border membrane	Hs4557419	949.5	2.0999999999999998e-276	KOG3776	Plasma membrane glycoprotein CD36 and related membrane receptors	T	Signal transduction mechanisms	CELLULAR PROCESSES AND SIGNALING	K06259|1|4.1e-275|950.7|hsa:948|CD36 antigen
sp|P16870|CBPE_HUMAN	18.848402446863755		18.1123930571739	18.284735752732463	18.537054432569093	18.264460279923863	18.524040789800807	18.297733537833302	19.20327918988383	20.507371900408387	19.147465992989016	19.194903122325645	19.563992069469545	17.186204048353495	19.833088252274116	19.14368808903742	18.130190358801052		18.49509258995773		19.774981826362023	20.384985308148664	19.73527270783916	20.139054409374424	19.796761386210992	19.46378155189896		19.082689345466974	19.681041831628637	19.54636206369252	18.91468000248805	19.406327654722507	19.89782492455564	19.005075135667685	19.69984324007963	20.04935595700228	18.128708909943605	19.42962885579701	19.24099205870459	19.97742966608236		19.883510694254188	18.247416854809668		18.92289486714256		19.481306838379314	18.050271469192925	17.63937953318532	18.76521332016647	19.275768561099905	19.49643048758244	20.053059652458263	19.060346179237307			19.85248994177744	17.995595721494396	19.24212815311701	20.161439100053997	19.75279160550809	17.448656671562542		18.511679674509548		18.57815113045675	19.95609713915005	21.00384914675919	19.82019234043847				20.42563904590652	18.93003714859342	18.54926896480984	19.55918089091334		20.536541452716538	19.051271882925644	19.279772472215296	20.4437121413322	21.332852049253965	19.392854169812903	19.304080269174868	19.44423819303025	18.673666568990427	20.86753240398745	20.049390794036796	18.700287173918568	19.18086609451481	19.114445165008064	19.874360536666508	20.31503515588909	18.57468923082407	18.95954143254946	20.340860813697567	19.33747611442976	19.57695850989687	20.30052124259088	19.0898499738346	20.12494258720374	19.075894128388413	19.939566953702997		19.18404419733076	19.640636669081186	19.792089425834387	17.91871228692941	20.18412312169827	18.955927541130794	GO:0030070//insulin processing;GO:0007218//neuropeptide signaling pathway;GO:0006464//cellular protein modification process;GO:0072657//protein localization to membrane;GO:0008152//metabolic process;GO:0003214//cardiac left ventricle morphogenesis;GO:0016055//Wnt signaling pathway	GO:0008270//zinc ion binding;GO:0004181//metallocarboxypeptidase activity;GO:0004180//carboxypeptidase activity;GO:0004185//serine-type carboxypeptidase activity;GO:0042043//neurexin family protein binding;GO:0050839//cell adhesion molecule binding	GO:0097060//synaptic membrane;GO:0005615//extracellular space;GO:0043025//neuronal cell body;GO:0005794//Golgi apparatus;GO:0030141//secretory granule;GO:0030667//secretory granule membrane;GO:0030658//transport vesicle membrane;GO:0005886//plasma membrane;GO:0070062//extracellular exosome;GO:0005576//extracellular region;GO:0005634//nucleus	Hs4503009	981.5	5.1e-286	KOG2649	Zinc carboxypeptidase	R	General function prediction only	POORLY CHARACTERIZED	K01294|1|2.2e-284|981.5|hsa:1363|carboxypeptidase E [EC:3.4.17.10]
sp|P16871|IL7RA_HUMAN	19.438648502629647	19.2035	18.814920188476144	20.929365163171298	17.780747183179383		20.328406467530343	19.55280703391552	20.661771439284102	17.67268737886266	18.77921123810857	19.263211198340485	19.511879621457343		19.31486482303889		19.918326978938897	20.03714384287061	20.28974990926052	19.052731174313124	20.72011026011821	20.110401693279595	20.741430148467757		20.32155680911388	20.88619259381833		21.879727110820426	20.886918705482405	19.888757769700742		19.479676461010527	20.847918302187463	20.34745058371129	19.830819816626622	20.89900288587251	18.984298813150545	19.706686324960717	20.424757618983023	20.080704565898067	17.798641084286203	21.20227241986017		19.842805908777848	20.68287101393064	19.733781868266533	20.71612442476815	19.747270532082453	19.151208590113868	19.562552849418456	20.0923069705715	19.56555360587132	21.03098513899574	21.157794212929748	18.66671454038961	19.69327846452659	20.16607921223306	18.383035311834327	20.42738580811925	22.75253717693941	20.647216612629013	18.66885867923088	19.403766634570527	20.79213787854897		20.98640165082107	21.725656467290595	19.954320236199177	21.52481468124018	18.53631781191553	20.76494509192378		20.91989316962875	19.84762356770862	19.865879837110864	21.43952471331074	18.900256970027726	21.604901784397278	20.161069329958558	20.413215092540494	22.418481611754714	20.9994872359119	21.886693939846047	20.463401859893597	20.055044840733483		19.90801065568915	21.58631570063404		19.34534796887512		20.493059787389235	20.95163673999001	20.210632937284263	20.01738291185563	20.066916298374235	19.83764991744744	20.63937269861844	20.736856348509587	19.470022858437524	20.21590602271338	18.09457804075513	19.21864287743219	17.77914570799517	18.90369064470292	19.629276771907268	19.350719055139457	19.470836837079524	19.85325414280105	19.862108008553815	GO:0033089//positive regulation of T cell differentiation in thymus;GO:0010628//positive regulation of gene expression;GO:0007165//signal transduction;GO:0007166//cell surface receptor signaling pathway;GO:0016049//cell growth;GO:0000902//cell morphogenesis;GO:0048535//lymph node development;GO:0030217//T cell differentiation;GO:0038111//interleukin-7-mediated signaling pathway;GO:0042100//B cell proliferation;GO:0008361//regulation of cell size;GO:0006955//immune response;GO:0048872//homeostasis of number of cells;GO:0000018//regulation of DNA recombination;GO:0002377//immunoglobulin production;GO:0001915//negative regulation of T cell mediated cytotoxicity	GO:0004917//interleukin-7 receptor activity;GO:0004896//cytokine receptor activity;GO:0003823//antigen binding	GO:0009897//external side of plasma membrane;GO:0005886//plasma membrane;GO:0016021//integral component of membrane;GO:0005576//extracellular region									K05072|1|9.6e-269|929.5|hsa:3575|interleukin 7 receptor
sp|P16885|PLCG2_HUMAN	19.77396523466629		19.137835739780662		19.525438921147707		19.829744423499328	20.256335865495085	19.094433555222388	20.78497418016639	19.814614381392516	19.87339546936817	19.60601202403491	18.238148238982028	19.42962239745335	21.932836742113917	19.420881097475164	19.24464159327858	19.688845388823506	19.0342246679328	19.109299898271903	18.651761762191715		19.95829361656094	19.318044549142023	20.584789443189084		19.997279683082205			19.651508544344555	18.83349471952372	19.13796070902778	19.728332317421604	19.21409457897235	19.035607593003103	18.94618368417056		19.407247837246143	20.17169848650441	21.172670897267285	18.51464174665182	18.93926375248113	19.27471517306533	19.581503852440783	18.964409930729527	18.85660316616707	19.542596492403646	21.140939693144908	17.741372002237064	19.12658599071341	19.2278518427839	19.485054459330662			19.779569221536608	19.720810706379847	19.073121059137776	19.9103371524387		19.858786595053616	18.912529936941574	19.701837152427316	19.68101777314816	19.477480729643688	19.500551805115688	19.975303462369244		19.432352743271903	19.746380817781315	19.60265078589785	19.68715880110757	20.86771815055163	19.822462723243888	20.93865957300051	19.76207281165141	21.57104999433841	20.41780572135108	19.70484447605211	19.009785454472816		19.33680419755693	18.982892674747205	19.66799904975019		19.649837482802493	19.11622582775811	17.805082185500275	20.28865228953307	19.257453070764623	18.66930542188864	19.388850792276838	19.81924371125149	19.727061875705942	19.853302761471493	19.713968516215	19.88919481512176	19.192465465447523		18.76205566789756		22.336037951479497	18.914792351026687	19.96332467308736	24.549166686722344	21.53876067361706	19.75105364618412	21.707330693147306	19.63599593671712	19.400151410048867	GO:0032496//response to lipopolysaccharide;GO:0035556//intracellular signal transduction;GO:0009395//phospholipid catabolic process;GO:0032237//activation of store-operated calcium channel activity;GO:0019722//calcium-mediated signaling;GO:0051209//release of sequestered calcium ion into cytosol;GO:0006661//phosphatidylinositol biosynthetic process;GO:0043069//negative regulation of programmed cell death;GO:0010468//regulation of gene expression;GO:0002223//stimulatory C-type lectin receptor signaling pathway;GO:0050852//T cell receptor signaling pathway;GO:0050853//B cell receptor signaling pathway;GO:0030183//B cell differentiation;GO:0032481//positive regulation of type I interferon production;GO:0002092//positive regulation of receptor internalization;GO:0032959//inositol trisphosphate biosynthetic process;GO:0030168//platelet activation;GO:0038096//Fc-gamma receptor signaling pathway involved in phagocytosis;GO:0038095//Fc-epsilon receptor signaling pathway;GO:0016055//Wnt signaling pathway;GO:0043647//inositol phosphate metabolic process;GO:0002316//follicular B cell differentiation	GO:0004871//signal transducer activity;GO:0001784//phosphotyrosine residue binding;GO:0004435//phosphatidylinositol phospholipase C activity;GO:0004629//phospholipase C activity	GO:0070062//extracellular exosome;GO:0005886//plasma membrane;GO:0005829//cytosol;GO:0005622//intracellular	Hs18598741	2577	0	KOG1264	Phospholipase C	I	Lipid transport and metabolism	METABOLISM	K05859|1|0.0e+00|2577.0|hsa:5336|phosphatidylinositol phospholipase C, gamma-2 [EC:3.1.4.11]
sp|P16930|FAAA_HUMAN	18.55022579829786	22.67406623502319	19.64176121410584	20.8852858332594	18.486016180763936	20.509975566978657	19.415918331579352	21.01642632350577	18.44298268542261	18.34845580250496	20.531885211613307	20.280521536700263	19.0895067842808	18.8681206923123	20.560359866767055	21.945103022636182	17.395032918208443	21.8450064095481	20.94051163147931		21.723634757486472	20.873421213176627	22.54132864169573	20.19338215644037	22.433585032707803	21.14449615347552	17.60669757377797		20.334960828733365	21.34085153089223	19.802433038646168	21.36753565362689	18.177387700814588	22.61665275014044	18.9955095433226	20.680158715321927	17.027833860607362	21.20639746444857	19.57741240259776	18.66019641191644	20.683506392700284	18.93536963867338		17.412401022153272	20.923292744102792	19.98228575338533	16.774261569478412	20.91729860504415	18.86497677508301	20.813382575922	20.36669982909541	21.83389508790368	19.4936932065042	19.71406811855717	17.96252189206003	20.236153213118467	19.79851040506686	21.061972258491483	20.378973424781098	18.46676306277854	21.6182605974853	19.00453187586928	19.80664254387873	18.750317702854343	19.35514156994095	19.87036864426391	17.643065403183428	21.68723101645893	19.347258090941857	20.625657331782108	20.71613133258583	19.712462147341583	19.888808349762886	19.50520279360852	21.88569524165113	20.39298529111776	20.161005002916813		17.825410962176754	20.4598960175161	19.229547123311285	20.546675442595376	19.158832287813382	19.28138926986336	20.384472113624295	19.93262133384441	19.7354952129888	21.272342007563	16.93798025993259	20.281137890089337	21.16436007360578	18.46143648478017	19.876730451062343	20.557341643228067	20.20605003603007	20.355808727901696	20.40076613784372	20.27058567641201	19.462314285824903		19.39792138519047	18.32122099984465			17.69029929413345	18.69181492401725			16.008610125554444		GO:0006572//tyrosine catabolic process;GO:0006559//L-phenylalanine catabolic process;GO:0006527//arginine catabolic process;GO:0009072//aromatic amino acid family metabolic process	GO:0004334//fumarylacetoacetase activity;GO:0046872//metal ion binding	GO:0070062//extracellular exosome;GO:0005829//cytosol	Hs4557587	873.6	1.3000000000000001e-253	KOG2843	Fumarylacetoacetase	G	Carbohydrate transport and metabolism	METABOLISM	K01555|1|5.7e-252|873.6|hsa:2184|fumarylacetoacetase [EC:3.7.1.2]
sp|P16949|STMN1_HUMAN																																																																																																						19.716825904412776		19.04449754792533	20.442758498952205	19.149181338374586		19.54708775745863	18.5837560681554	18.312016583593188	GO:0031110//regulation of microtubule polymerization or depolymerization;GO:0031115//negative regulation of microtubule polymerization;GO:0030154//cell differentiation;GO:1905098//negative regulation of guanyl-nucleotide exchange factor activity;GO:0035024//negative regulation of Rho protein signal transduction;GO:0061436//establishment of skin barrier;GO:0007165//signal transduction;GO:0031175//neuron projection development;GO:0035556//intracellular signal transduction;GO:0070495//negative regulation of thrombin-activated receptor signaling pathway;GO:0051497//negative regulation of stress fiber assembly;GO:0009615//response to virus;GO:0051493//regulation of cytoskeleton organization;GO:0000281//mitotic cytokinesis;GO:0007052//mitotic spindle organization;GO:0007409//axonogenesis;GO:0048012//hepatocyte growth factor receptor signaling pathway;GO:0051272//positive regulation of cellular component movement;GO:0007420//brain development;GO:0007399//nervous system development;GO:0007019//microtubule depolymerization	GO:0004871//signal transducer activity;GO:0015631//tubulin binding	GO:0005874//microtubule;GO:0005737//cytoplasm;GO:0070062//extracellular exosome;GO:0016020//membrane;GO:0043005//neuron projection;GO:0005829//cytosol;GO:0005622//intracellular	7292701_2	50.4	3e-06	KOG4415	Uncharacterized conserved protein	S	Function unknown	POORLY CHARACTERIZED	K04381|1|3.6e-76|288.1|bta:616317|stathmin
sp|P16989|YBOX3_HUMAN	21.123552167947743			19.428555678316133	17.616928833605016		20.31190788451559			22.183205598769536	18.62995132376184			18.104929138967677		20.751480885291908	19.112788695968916	19.353935932033306		18.936015303835603	18.90087785895765			18.346739245382636	20.00249626553637	18.03872209852696	20.88678411374378		18.23513234928458	19.072932757383693	21.35348259675814	16.850960256498	20.068268254543597	18.50216160115107	20.111239831085832	18.861086037426038	19.098587893668977					19.30935300564716	18.409146972640027	17.927066696072714		19.825676176665368		19.958382462250157	19.47659375911661	19.85331832793361	18.664777580031927	20.00721912036209	21.165216978156465		18.781744535043543	20.339160400682815			21.16548550275788	21.250843627353035			18.73167486671079			19.00750353476612	20.192131287285985			20.321289611471336					17.963455662627045		19.29802743012776		18.84214713254111	17.464477346682717		19.998179226538618	19.31464513744602								19.25974874056278		18.115336434691752	19.000786713261	18.710898180236416	18.96267299689851	18.435860372377924	18.86658299480928	20.085719272584992	19.14369154462496		18.036829662402265		22.4691792380704	18.59728498604505	21.45356065515513	19.152018834537092	18.886402019017304	18.081512289163825		GO:1902219//negative regulation of intrinsic apoptotic signaling pathway in response to osmotic stress;GO:0008584//male gonad development;GO:0070935//3'-UTR-mediated mRNA stabilization;GO:0001701//in utero embryonic development;GO:0000122//negative regulation of transcription from RNA polymerase II promoter;GO:0071356//cellular response to tumor necrosis factor;GO:0071474//cellular hyperosmotic response;GO:0043066//negative regulation of apoptotic process;GO:0048642//negative regulation of skeletal muscle tissue development;GO:0060546//negative regulation of necroptotic process;GO:0046622//positive regulation of organ growth;GO:2000767//positive regulation of cytoplasmic translation;GO:0007283//spermatogenesis;GO:0009409//response to cold;GO:0009566//fertilization;GO:0006355//regulation of transcription, DNA-templated;GO:0006351//transcription, DNA-templated	GO:0017048//Rho GTPase binding;GO:0003677//DNA binding;GO:0003714//transcription corepressor activity;GO:0003730//mRNA 3'-UTR binding;GO:0003690//double-stranded DNA binding;GO:0003697//single-stranded DNA binding;GO:0000977//RNA polymerase II regulatory region sequence-specific DNA binding;GO:0001227//transcriptional repressor activity, RNA polymerase II transcription regulatory region sequence-specific DNA binding;GO:0003700//DNA binding transcription factor activity;GO:0003723//RNA binding	GO:0005923//bicellular tight junction;GO:0005737//cytoplasm;GO:0005634//nucleus;GO:0048471//perinuclear region of cytoplasm;GO:0005844//polysome;GO:0005829//cytosol	Hs20070160	763.5	1.7e-220	KOG3070	Predicted RNA-binding protein containing PIN domain and invovled in translation or RNA processing	J	Translation, ribosomal structure and biogenesis	INFORMATION STORAGE AND PROCESSING	K06099|1|1.9e-219|765.4|hsa:8531|cold shock domain protein A
sp|P17066|HSP76_HUMAN	21.735428076228374		20.509019146363208	22.645366315097142		20.38880366198829	21.243794400542416	20.453424777833725		21.148247459726743	21.38965119952148	21.11468652422869	20.716675372073485	20.99531038846157	20.962922771378608			21.850989152992764	20.7315271420979	20.291165186637897	19.93384880261126	22.602067725016425		21.21647501994079	19.82518484740584	20.40130011954633	21.04718227901724	20.99478110908484	21.08504655940931	21.5810026961967	21.24476141887673	21.243632782320383	21.300331057780177	21.510031336979797	21.701266494149795	21.20083509102281		22.27528182807985	20.78502868425552	19.181362055852368	21.55496479008372	20.43767341462965	20.41368696493336	20.146066827213893		19.93143640457769	21.25891233812822	19.78316269971261				20.209592407442305	21.01523624877756			20.9181809588254	20.737776426409933		21.098564159364628	20.528366157417736	21.37948212844781	20.113611791674856	22.080421404856214	21.66008401419473	21.66066259945974	21.3506654640927	21.320407039201083	20.850668425905376		21.69378795881808	19.917158807039357	19.884261822907558	20.070301841982538	23.92026156152219	20.57769977520292		21.287064074319225	21.61870173913992	23.904211181826984	19.87826029460681	19.99117227852042	21.838364641730816	21.758414286864756	20.63989328557245		20.32979416579685		22.055477638808423	22.282940243319167	21.12229386673057	21.40077531029296	21.75546590894099		20.586640658616496	21.039187113848776	21.28808260569548	20.58371908509525	21.070687657631133	20.33054332795429	21.439128461339667				21.891891159841958	19.783932536158986			21.222919014966248	21.720772006341903	20.94975240579506	GO:0006986//response to unfolded protein;GO:0043312//neutrophil degranulation;GO:0042026//protein refolding;GO:0034605//cellular response to heat	GO:0042623//ATPase activity, coupled;GO:0031072//heat shock protein binding;GO:0019899//enzyme binding;GO:0051082//unfolded protein binding;GO:0005524//ATP binding	GO:0005737//cytoplasm;GO:0070062//extracellular exosome;GO:0005829//cytosol;GO:0005814//centriole;GO:1904813//ficolin-1-rich granule lumen;GO:0005576//extracellular region;GO:0034774//secretory granule lumen;GO:0072562//blood microparticle;GO:0008180//COP9 signalosome	Hs4504515	1263.4	0	KOG0101	Molecular chaperones HSP70/HSC70, HSP70 superfamily	O	Posttranslational modification, protein turnover, chaperones	CELLULAR PROCESSES AND SIGNALING	K03283|1|0.0e+00|1272.7|hsa:3310|heat shock 70kDa protein 1/2/6/8
sp|P17096|HMGA1_HUMAN	19.239637344098725		19.71308619114337				18.424764693139185	19.381565109460237	18.448661232585327	19.926346142925432			19.70378276714833			21.221012899892315				19.444959551142645		19.41214654892041									17.170695003333396			18.647805695439587												18.23660785994255	18.3961937787432	15.279240749258916	21.65713788928732			14.907133020795122							18.01987750376605					19.048405153708792	18.95367043621108		18.379070736933446					14.83776665071814	16.28143904142902				20.910992347386824				17.502611542321567		17.605098048162617											17.918533718593103		17.783767257976887	19.26255557891002		18.04352546506192	19.334272962537227	20.005150466410107	20.0596281205556	19.23915338983576	20.17720980034704	23.25643275658152	20.683316070068894	18.62110757877088	24.109745336127883	18.728481291928365	19.10075737335728	GO:0031936//negative regulation of chromatin silencing;GO:0051169//nuclear transport;GO:0009615//response to virus;GO:0006268//DNA unwinding involved in DNA replication;GO:0008285//negative regulation of cell proliferation;GO:0006284//base-excision repair;GO:0006461//protein complex assembly;GO:0045892//negative regulation of transcription, DNA-templated;GO:0045893//positive regulation of transcription, DNA-templated;GO:0090402//oncogene-induced cell senescence;GO:0035986//senescence-associated heterochromatin focus assembly;GO:0006337//nucleosome disassembly;GO:0006355//regulation of transcription, DNA-templated;GO:0045944//positive regulation of transcription from RNA polymerase II promoter;GO:0006351//transcription, DNA-templated;GO:0075713//establishment of integrated proviral latency;GO:2000774//positive regulation of cellular senescence	GO:0019899//enzyme binding;GO:0001158//enhancer sequence-specific DNA binding;GO:0003677//DNA binding;GO:0051575//5'-deoxyribose-5-phosphate lyase activity;GO:0008134//transcription factor binding;GO:0030374//ligand-dependent nuclear receptor transcription coactivator activity;GO:0003906//DNA-(apurinic or apyrimidinic site) lyase activity;GO:0046965//retinoid X receptor binding;GO:0042975//peroxisome proliferator activated receptor binding;GO:0001205//transcriptional activator activity, RNA polymerase II distal enhancer sequence-specific DNA binding;GO:0003700//DNA binding transcription factor activity;GO:0042974//retinoic acid receptor binding;GO:0003680//AT DNA binding;GO:0003682//chromatin binding	GO:0090575//RNA polymerase II transcription factor complex;GO:0000785//chromatin;GO:0005925//focal adhesion;GO:0005634//nucleus;GO:0005654//nucleoplasm;GO:0035985//senescence-associated heterochromatin focus;GO:0005829//cytosol;GO:0005667//transcription factor complex	Hs22052327	62.4	5.4e-10	KOG0002	60s ribosomal protein L39	J	Translation, ribosomal structure and biogenesis	INFORMATION STORAGE AND PROCESSING	K09282|1|1.3e-54|216.1|aju:106976095|high mobility group AT-hook protein 1
sp|P17174|AATC_HUMAN	21.088755594763008	19.84753112304808		18.88436829674674	21.088611391292105	19.396183364457247	20.857988740439104	21.76069050074633	19.48135519335821	20.86726248520289	21.24050430289313	20.421966694553262	20.6948513171757	19.345144728766908	19.320557596043454	21.4936295142618	19.740780161911115	19.6813749640149	20.15553739196291	20.12950648732845	21.55107395522223	22.23026305990061	20.56663499392105	20.30494098875288	20.89135974117853	21.47507389597021	20.946007007768426	19.398664417295244	19.21823869141645	20.838975347041018	21.05405052216927	19.99237147729491	22.248581778568536	20.88209810310937	20.653778260532796	20.83181641694528	20.78990208003741	19.99387413865127	20.820175197766638	20.495590650548017	20.717501462549475	19.83593992504912	19.6346837488183	19.04123238630976	19.63335126383655	19.627176616229107	19.17525577433903		20.190553527275515	20.89885753977094		19.893410651219945	20.13332182569657	21.48749755475609	19.29428326640389	20.41808507044226	20.56997151964217	19.418224514151003	21.31443408747036	21.23203499922351	20.22297133340809	19.96663394928232	19.4394216333452	20.106040151827	19.388230972805275	20.44567955648801	20.72680930585493	19.73669884049615	20.626829896845944	20.86294303264737	20.63150295266172	19.74819671854413	19.03095179163319	21.1716146788766	21.248052085457548	20.48496101989772	19.842540404219385	22.07272706205424	22.48743858005522	20.232132284487545	20.60201743511081	21.86710683390505	20.51186156579866	20.07262880042569	20.48032497686144	20.422698426459128	21.34715202064117	19.5994557570106	20.22147848554317	20.07613097082396	20.530304508281475		19.78393593811662	20.553763704345663	20.22805861930551	20.153925410703543	20.5469863761034	20.33481878383787	20.36538325924669	19.814975343052907	19.91177226203146	20.804965224907544		19.96931616743449		20.759927899956832	19.605724803909904	21.50610762484734	20.27105300072402	19.15622896351613	GO:0051384//response to glucocorticoid;GO:0032869//cellular response to insulin stimulus;GO:0006094//gluconeogenesis;GO:0007219//Notch signaling pathway;GO:0006520//cellular amino acid metabolic process;GO:0006107//oxaloacetate metabolic process;GO:0006114//glycerol biosynthetic process;GO:0019550//glutamate catabolic process to aspartate;GO:0006531//aspartate metabolic process;GO:0006103//2-oxoglutarate metabolic process;GO:0055089//fatty acid homeostasis;GO:0009058//biosynthetic process;GO:0008652//cellular amino acid biosynthetic process;GO:0006536//glutamate metabolic process;GO:0019551//glutamate catabolic process to 2-oxoglutarate;GO:0006532//aspartate biosynthetic process;GO:0006533//aspartate catabolic process	GO:0030170//pyridoxal phosphate binding;GO:0047801//L-cysteine:2-oxoglutarate aminotransferase activity;GO:0004069//L-aspartate:2-oxoglutarate aminotransferase activity;GO:0031406//carboxylic acid binding;GO:0080130//L-phenylalanine:2-oxoglutarate aminotransferase activity;GO:0004609//phosphatidylserine decarboxylase activity	GO:0005737//cytoplasm;GO:0043679//axon terminus;GO:0005634//nucleus;GO:0005654//nucleoplasm;GO:0070062//extracellular exosome;GO:0005829//cytosol;GO:0005764//lysosome	Hs4504067	844.7	6.4999999999999995e-245	KOG1412	Aspartate aminotransferase/Glutamic oxaloacetic transaminase AAT2/GOT1	E	Amino acid transport and metabolism	METABOLISM	K14454|1|2.8e-243|844.7|ggo:101131156|aspartate aminotransferase, cytoplasmic [EC:2.6.1.1]
sp|P17213|BPI_HUMAN	26.210046888719926	26.619318769583007	27.222131508859917	22.91689868027348	25.519015615382617	26.951639521039358	24.8131159495619	25.801205129668148	24.17173073082694	25.485099375770485	24.9096958243693	27.74631450218262	27.75757251454221	25.37582407696056	24.52264070192236	29.367307704576533	21.84364298826154	24.754594369743145	25.996541574703848	23.355919379814186	24.441151533172437	22.275303090385144	20.685447174387463	26.32462677769813	23.542447021008652	23.372632447376443	20.820923227223588	23.056667759701483	20.972153480170583	21.447831067950275	23.320493345833487	23.52767618712041	22.12930049679026	26.083836789571524	24.587539510254647	23.88264242549993	26.499321009187693	23.844318924014647	24.983838730126077	25.60877476723671	27.78916389473557	23.007609935578262	25.13690060122377	26.051698908650085	23.149269427719712	26.101500659991064	23.85071382931787	23.025104505097595	25.777384941127885	23.07731083451737	23.32158651099464	25.63034012673585	22.920587987179868	21.850542134661424	21.482098065875817	22.848809636898263	24.892537945001536	25.071771172550108	23.263653010521047	22.411491816168347	23.148308821569152	23.417899184843	24.52578840869384	24.31355496858189	25.986816020711323	21.903802140042306	23.014466443365883	20.763364188889003	20.001221262051203	23.77159285942697	23.56843705805117	26.057694764516235	20.655418108595317	26.688842613851254	25.76222529503073	22.86717399645348	28.52344436978772	26.00624315243771	24.607710850775064	25.011278791169648	23.176167536574383	21.78421148621668	21.14418398438301	27.18500131018782	24.151768957356072	24.82101158085558	24.969962940448497	23.237856801336427	24.55393355888572	23.399693187507395	24.527462539143595	22.464497209397607	21.42268642289057	25.864695654663457	25.774038863886883	25.85576637939136	25.869208928117047	25.69720822309512	23.210251513906645	25.90266434424588	21.305988009812356	21.707293637412807	21.321598866922404	25.08961420984539	29.331917998544565	23.0039171314317	23.74375307270552	24.43163460324145	21.48129986585261	20.24696390949005	GO:0071222//cellular response to lipopolysaccharide;GO:0019730//antimicrobial humoral response;GO:0019731//antibacterial humoral response;GO:0043312//neutrophil degranulation;GO:0032717//negative regulation of interleukin-8 production;GO:0032715//negative regulation of interleukin-6 production;GO:0006955//immune response;GO:0050829//defense response to Gram-negative bacterium;GO:0043031//negative regulation of macrophage activation;GO:0032720//negative regulation of tumor necrosis factor production;GO:0061844//antimicrobial humoral immune response mediated by antimicrobial peptide	GO:0001530//lipopolysaccharide binding	GO:0005737//cytoplasm;GO:0010494//cytoplasmic stress granule;GO:0070062//extracellular exosome;GO:0035580//specific granule lumen;GO:0035578//azurophil granule lumen;GO:0005576//extracellular region;GO:0005887//integral component of plasma membrane	Hs4502447	967.2	1e-281	KOG4160	BPI/LBP/CETP family protein	V	Defense mechanisms	CELLULAR PROCESSES AND SIGNALING	K05399|1|3.8e-122|442.6|pale:102898790|lipopolysaccharide-binding protein
sp|P17252|KPCA_HUMAN	18.845909698754888						19.97860134062752			19.09245259931186		22.03669711066845				19.251699698086068	20.62853568762714														20.699523343404287					23.49404554847813											19.350509838408588										19.83834392064723		19.858134954188717			18.96067935051221	17.811159144505734	17.918458553582365										18.761610038006104	20.475458272202676														20.600736027898087											19.263454271999134		23.32820642676798		22.320227750572887	21.210041087346017	23.05029395300313	18.68451539289733	20.781385007273062			GO:0097190//apoptotic signaling pathway;GO:0018105//peptidyl-serine phosphorylation;GO:2000707//positive regulation of dense core granule biogenesis;GO:0002159//desmosome assembly;GO:0034351//negative regulation of glial cell apoptotic process;GO:0030335//positive regulation of cell migration;GO:0000188//inactivation of MAPK activity;GO:0046325//negative regulation of glucose import;GO:0045766//positive regulation of angiogenesis;GO:0007411//axon guidance;GO:0035556//intracellular signal transduction;GO:0001525//angiogenesis;GO:0038128//ERBB2 signaling pathway;GO:0002026//regulation of the force of heart contraction;GO:0050729//positive regulation of inflammatory response;GO:0046627//negative regulation of insulin receptor signaling pathway;GO:0043488//regulation of mRNA stability;GO:0035408//histone H3-T6 phosphorylation;GO:0002062//chondrocyte differentiation;GO:0036289//peptidyl-serine autophosphorylation;GO:0045931//positive regulation of mitotic cell cycle;GO:0008285//negative regulation of cell proliferation;GO:0006468//protein phosphorylation;GO:0006469//negative regulation of protein kinase activity;GO:0030593//neutrophil chemotaxis;GO:0071322//cellular response to carbohydrate stimulus;GO:0006937//regulation of muscle contraction;GO:0006874//cellular calcium ion homeostasis;GO:0006915//apoptotic process;GO:0050796//regulation of insulin secretion;GO:0043536//positive regulation of blood vessel endothelial cell migration;GO:0050930//induction of positive chemotaxis;GO:0007194//negative regulation of adenylate cyclase activity;GO:0090330//regulation of platelet aggregation;GO:0007155//cell adhesion;GO:0007077//mitotic nuclear envelope disassembly;GO:0030168//platelet activation;GO:0070555//response to interleukin-1;GO:0010613//positive regulation of cardiac muscle hypertrophy;GO:0097193//intrinsic apoptotic signaling pathway;GO:0010595//positive regulation of endothelial cell migration;GO:0010360//negative regulation of anion channel activity;GO:0047484//regulation of response to osmotic stress;GO:0045651//positive regulation of macrophage differentiation;GO:0045785//positive regulation of cell adhesion;GO:0031666//positive regulation of lipopolysaccharide-mediated signaling pathway;GO:0001938//positive regulation of endothelial cell proliferation;GO:0050730//regulation of peptidyl-tyrosine phosphorylation;GO:0007190//activation of adenylate cyclase activity;GO:0001933//negative regulation of protein phosphorylation;GO:0070374//positive regulation of ERK1 and ERK2 cascade;GO:0001934//positive regulation of protein phosphorylation	GO:0019899//enzyme binding;GO:0004698//calcium-dependent protein kinase C activity;GO:0008270//zinc ion binding;GO:0004697//protein kinase C activity;GO:0004674//protein serine/threonine kinase activity;GO:0004672//protein kinase activity;GO:0046872//metal ion binding;GO:0005524//ATP binding;GO:0035403//histone kinase activity (H3-T6 specific)	GO:0005783//endoplasmic reticulum;GO:0005737//cytoplasm;GO:0045177//apical part of cell;GO:0070062//extracellular exosome;GO:0005634//nucleus;GO:0016020//membrane;GO:0005739//mitochondrion;GO:0005654//nucleoplasm;GO:0048471//perinuclear region of cytoplasm;GO:0043025//neuronal cell body;GO:0031966//mitochondrial membrane;GO:0030425//dendrite;GO:0005886//plasma membrane;GO:0030424//axon;GO:0001750//photoreceptor outer segment;GO:0005829//cytosol;GO:0005622//intracellular	Hs4506067	1407.5	0	KOG0696	Serine/threonine protein kinase	T	Signal transduction mechanisms	CELLULAR PROCESSES AND SIGNALING	K02677|1|0.0e+00|1407.9|hsa:5578|classical protein kinase C alpha type [EC:2.7.11.13]
sp|P17301|ITA2_HUMAN	20.310657169860526	18.92504890139312	19.33806624290604	19.22844819009945	19.7344490442158	18.380438593961404	20.640289271269964	19.01127611555882	19.752435907901475		18.76514907655866	20.90897144531067	19.200629071229347	19.45807473157352	18.20089382839916	18.520828123895363	21.77563110964797	19.230247046991146	18.98877369132732	18.491296541320324	19.560197604806568	19.89186218539842	17.133365573651627	19.963854044731395	20.26126799291847	19.54486001195247	19.47758641111354	18.433223334542696	18.47156356275134	19.39247653050624	20.445594189815612	18.43424382266957	19.695954111735134	20.11042084388116	18.96949216954284	17.90335911334171	20.296068236184265	19.657976136453243	18.30295184491396	20.111226871091304	18.4223561108522	17.98125834196784	17.625696743183642	18.79421317553614	21.511546503499986	18.63040128431008	19.56090497917924		18.365631252838327	16.54466457023881	19.7109204257056	19.53263828949765	18.512247402401517		18.988121440951726	17.943196023499606	19.388228813565167	17.969112325024295	19.50739850764123	19.119417772713007		18.498588279212964	20.956356519967752	19.526309657652924	19.45407894303183	19.667371313282324	18.28725311442334		19.92878025926229	20.74965676952177	21.12598796495601	18.990719943656284	18.030822910258305	19.56517784816526	19.778245461123205	19.09348912336008	19.601439922484047	19.81023877008956	19.435026358332163	19.29959903546092	20.245293804658832	23.108884115836627	19.87535043347884	19.815340296737407	20.552480018593737	20.21874427953705	21.88495297050315	20.100045528174213	23.27325424695661	19.371718102848515	19.81470954697443		19.460593939451236	18.888731126500875	18.78029494751714	19.049956312743387	18.96198335337747	19.395720680135	20.20205477658597	20.74946825993249	20.097115986169747	23.395449539815477	20.69380148473912	19.64284153371416	20.72928656760051	22.75525446569778	20.7157111905381	23.29969425574281	22.265624652421497	20.18324883553064	GO:0045987//positive regulation of smooth muscle contraction;GO:0071107//response to parathyroid hormone;GO:0050966//detection of mechanical stimulus involved in sensory perception of pain;GO:0033591//response to L-ascorbic acid;GO:0014911//positive regulation of smooth muscle cell migration;GO:0042493//response to drug;GO:0071260//cellular response to mechanical stimulus;GO:0007596//blood coagulation;GO:0031589//cell-substrate adhesion;GO:0006929//substrate-dependent cell migration;GO:0007160//cell-matrix adhesion;GO:0032967//positive regulation of collagen biosynthetic process;GO:0048661//positive regulation of smooth muscle cell proliferation;GO:0048041//focal adhesion assembly;GO:0043388//positive regulation of DNA binding;GO:0001666//response to hypoxia;GO:0031346//positive regulation of cell projection organization;GO:0045785//positive regulation of cell adhesion;GO:0048333//mesodermal cell differentiation;GO:0050927//positive regulation of positive chemotaxis;GO:0002687//positive regulation of leukocyte migration;GO:0014075//response to amine;GO:0030879//mammary gland development;GO:0033627//cell adhesion mediated by integrin;GO:0009887//animal organ morphogenesis;GO:0043589//skin morphogenesis;GO:0008283//cell proliferation;GO:0071392//cellular response to estradiol stimulus;GO:0050729//positive regulation of inflammatory response;GO:0006971//hypotonic response;GO:0007155//cell adhesion;GO:0060100//positive regulation of phagocytosis, engulfment;GO:0038065//collagen-activated signaling pathway;GO:0010634//positive regulation of epithelial cell migration;GO:0045184//establishment of protein localization;GO:0045727//positive regulation of translation;GO:0007565//female pregnancy;GO:0007229//integrin-mediated signaling pathway;GO:0051971//positive regulation of transmission of nerve impulse;GO:0030198//extracellular matrix organization;GO:0033343//positive regulation of collagen binding;GO:0070365//hepatocyte differentiation;GO:0014850//response to muscle activity;GO:0010694//positive regulation of alkaline phosphatase activity	GO:0046872//metal ion binding;GO:0001540//amyloid-beta binding;GO:0005178//integrin binding;GO:0098639//collagen binding involved in cell-matrix adhesion;GO:0032403//protein complex binding;GO:0043395//heparan sulfate proteoglycan binding;GO:0038064//collagen receptor activity;GO:0046982//protein heterodimerization activity;GO:0043236//laminin binding;GO:0001618//virus receptor activity;GO:0005518//collagen binding	GO:0009897//external side of plasma membrane;GO:0030424//axon;GO:0005925//focal adhesion;GO:0043679//axon terminus;GO:0005634//nucleus;GO:0045178//basal part of cell;GO:0048471//perinuclear region of cytoplasm;GO:0034666//integrin alpha2-beta1 complex;GO:0009986//cell surface;GO:0008305//integrin complex;GO:0005886//plasma membrane	Hs4504743	2352.8	0	KOG3637	Vitronectin receptor, alpha subunit	W	Extracellular structures	CELLULAR PROCESSES AND SIGNALING	K06481|1|0.0e+00|2125.5|pale:102897185|integrin alpha 2
sp|P17342|ANPRC_HUMAN																			18.136950980573133																								17.384436930925652			19.570379381322333																											18.869534677824348							18.957028541400017					21.662061034519606												17.118074935887904			17.680069445508327			17.975413492524627								GO:0030157//pancreatic juice secretion;GO:0001501//skeletal system development;GO:0008217//regulation of blood pressure;GO:0033688//regulation of osteoblast proliferation;GO:0035810//positive regulation of urine volume;GO:0048662//negative regulation of smooth muscle cell proliferation;GO:0002158//osteoclast proliferation;GO:0048015//phosphatidylinositol-mediated signaling;GO:0007200//phospholipase C-activating G-protein coupled receptor signaling pathway;GO:0051000//positive regulation of nitric-oxide synthase activity;GO:0007193//adenylate cyclase-inhibiting G-protein coupled receptor signaling pathway;GO:0007194//negative regulation of adenylate cyclase activity	GO:0017046//peptide hormone binding;GO:0008528//G-protein coupled peptide receptor activity;GO:0042277//peptide binding;GO:0042803//protein homodimerization activity;GO:0042562//hormone binding;GO:0016941//natriuretic peptide receptor activity;GO:0031404//chloride ion binding	GO:0005887//integral component of plasma membrane;GO:0070062//extracellular exosome;GO:0016021//integral component of membrane;GO:0043234//protein complex;GO:0005622//intracellular	Hs4505441	1078.5	0	KOG1023	Natriuretic peptide receptor, guanylate cyclase	T	Signal transduction mechanisms	CELLULAR PROCESSES AND SIGNALING	K12325|1|0.0e+00|1087.4|hsa:4883|atrial natriuretic peptide clearance receptor
sp|P17405|ASM_HUMAN					18.06801466806139		16.162217114454265			17.552011741342067		16.602622530935143			17.635760475533807	17.67092653007858			17.417882277875265			18.102572528887848		18.48319437504465				16.65122746722943				18.27333283860776		17.793409345601443		18.684400372557075			18.34686345184144	17.700556823074823	17.742170313241342	18.445366213081677							17.788908829363862											17.83525409894492						18.662593717745427		16.296964037732483									17.61189284593111		17.37483099756173	17.55761051224358		18.827187753424063	19.000755823113227	16.89233448500007	15.890649866529053		17.87122827320321			17.72047703401521	17.207529635503235				16.997205029918		17.605741494039403			16.941659219111415		16.064425993116014						18.29776805560159	17.718372097729002		GO:0043407//negative regulation of MAP kinase activity;GO:0043065//positive regulation of apoptotic process;GO:0006687//glycosphingolipid metabolic process;GO:0006684//sphingomyelin metabolic process;GO:0006685//sphingomyelin catabolic process;GO:0023021//termination of signal transduction;GO:0042220//response to cocaine;GO:0035307//positive regulation of protein dephosphorylation;GO:0007399//nervous system development;GO:0042493//response to drug;GO:0046513//ceramide biosynthetic process;GO:0007165//signal transduction	GO:0061750//acid sphingomyelin phosphodiesterase activity;GO:0016798//hydrolase activity, acting on glycosyl bonds;GO:0008270//zinc ion binding;GO:0046872//metal ion binding;GO:0004767//sphingomyelin phosphodiesterase activity	GO:0042599//lamellar body;GO:0043202//lysosomal lumen;GO:0005615//extracellular space;GO:0016021//integral component of membrane;GO:0005886//plasma membrane;GO:0070062//extracellular exosome;GO:0005764//lysosome;GO:0005768//endosome	Hs4507093	1335.5	0	KOG3770	Acid sphingomyelinase and PHM5 phosphate metabolism protein	I	Lipid transport and metabolism	METABOLISM	K12350|1|0.0e+00|1343.6|hsa:6609|sphingomyelin phosphodiesterase [EC:3.1.4.12]
sp|P17480|UBF1_HUMAN																20.48960530878439																																	18.015591095236594																	18.834387623602304	19.04720337386583	17.67196168837775																																					21.45971562706062			19.883049162566863			GO:0006361//transcription initiation from RNA polymerase I promoter;GO:0006363//termination of RNA polymerase I transcription;GO:0006360//transcription from RNA polymerase I promoter;GO:0006356//regulation of transcription from RNA polymerase I promoter;GO:0006362//transcription elongation from RNA polymerase I promoter;GO:0045943//positive regulation of transcription from RNA polymerase I promoter	GO:0001164//RNA polymerase I CORE element sequence-specific DNA binding;GO:0001165//RNA polymerase I upstream control element sequence-specific DNA binding;GO:0003723//RNA binding;GO:0003677//DNA binding;GO:0003682//chromatin binding	GO:0005654//nucleoplasm;GO:0005730//nucleolus;GO:0001650//fibrillar center;GO:0005634//nucleus	Hs7657671	1548.1	0	KOG0381	HMG box-containing protein	R	General function prediction only	POORLY CHARACTERIZED	K09273|1|0.0e+00|1548.1|mcc:711597|upstream-binding transcription factor
sp|P17516|AK1C4_HUMAN			17.424159353806726				19.985070675507952	19.13009514625291					16.419899928434646	21.194480314858552		20.139373712160182		19.203893735776862	21.05216488046425			18.222408376902816							19.24418682930364		19.209047249831467		18.23702813656384	22.35961567894574	19.82067509814052		18.208908256406417		17.81957370419492			19.71681006922802	18.158890467735887	18.06692907435819	19.04204550911365	20.150443762555856				17.362650126591173	18.4789780923346		20.512603597942004	18.47086202960389					20.18774596548113	20.984954200042083		20.15031710582203	18.400770734482524	19.39617137618939		20.60962625307136		19.0822894266438	19.84544432799308	18.309618321720432			20.64419855036636	16.608867754506264	21.190081451433187					21.59074563265374		18.894789857245208	19.797058626056025	19.162952437514694			19.05822694213105				20.142561528737797		18.09051125469001	19.444240365429728	17.657898250027422		20.071540335996094	18.62682356146945			20.21323354927602										GO:0044259//multicellular organismal macromolecule metabolic process;GO:0042448//progesterone metabolic process;GO:0071384//cellular response to corticosteroid stimulus;GO:0008584//male gonad development;GO:0010942//positive regulation of cell death;GO:0042574//retinal metabolic process;GO:0071395//cellular response to jasmonic acid stimulus;GO:0044597//daunorubicin metabolic process;GO:0048385//regulation of retinoic acid receptor signaling pathway;GO:0051260//protein homooligomerization;GO:0000060//protein import into nucleus, translocation;GO:0071379//cellular response to prostaglandin stimulus;GO:2000353//positive regulation of endothelial cell apoptotic process;GO:0007186//G-protein coupled receptor signaling pathway;GO:0007584//response to nutrient;GO:0051897//positive regulation of protein kinase B signaling;GO:0008284//positive regulation of cell proliferation;GO:2000379//positive regulation of reactive oxygen species metabolic process;GO:0030216//keratinocyte differentiation;GO:0007586//digestion;GO:0034614//cellular response to reactive oxygen species;GO:0009267//cellular response to starvation;GO:0071799//cellular response to prostaglandin D stimulus;GO:0008206//bile acid metabolic process;GO:0055114//oxidation-reduction process;GO:0071277//cellular response to calcium ion;GO:1900053//negative regulation of retinoic acid biosynthetic process;GO:2000224//regulation of testosterone biosynthetic process;GO:0061370//testosterone biosynthetic process;GO:0006693//prostaglandin metabolic process;GO:0044598//doxorubicin metabolic process;GO:0071276//cellular response to cadmium ion;GO:0016488//farnesol catabolic process	GO:0004032//alditol:NADP+ 1-oxidoreductase activity;GO:0047042//androsterone dehydrogenase (B-specific) activity;GO:0035410//dihydrotestosterone 17-beta-dehydrogenase activity;GO:0047023//androsterone dehydrogenase activity;GO:0047045//testosterone 17-beta-dehydrogenase (NADP+) activity;GO:0016491//oxidoreductase activity;GO:0047086//ketosteroid monooxygenase activity;GO:0047006//17-alpha,20-alpha-dihydroxypregn-4-en-3-one dehydrogenase activity;GO:0045703//ketoreductase activity;GO:0018636//phenanthrene 9,10-monooxygenase activity;GO:0032052//bile acid binding;GO:0047017//prostaglandin-F synthase activity;GO:0047115//trans-1,2-dihydrobenzene-1,2-diol dehydrogenase activity;GO:0047035//testosterone dehydrogenase (NAD+) activity;GO:0001758//retinal dehydrogenase activity;GO:0047718//indanol dehydrogenase activity;GO:0047787//delta4-3-oxosteroid 5beta-reductase activity;GO:0036131//prostaglandin D2 11-ketoreductase activity;GO:0047020//15-hydroxyprostaglandin-D dehydrogenase (NADP+) activity;GO:0031406//carboxylic acid binding;GO:0016655//oxidoreductase activity, acting on NAD(P)H, quinone or similar compound as acceptor;GO:0045550//geranylgeranyl reductase activity;GO:0004745//retinol dehydrogenase activity	GO:0005737//cytoplasm;GO:0070062//extracellular exosome;GO:0005634//nucleus;GO:0005829//cytosol	Hs11386205	660.6	1.4e-189	KOG1577	Aldo/keto reductase family proteins	R	General function prediction only	POORLY CHARACTERIZED	K00037|1|3.5e-177|624.8|rbb:108521035|3alpha-hydroxysteroid 3-dehydrogenase / chlordecone reductase [EC:1.1.1.50 1.1.1.357 1.1.1.225]!K04119|4|7.4e-159|563.9|nle:100604844|aldo-keto reductase family 1 member C3 [EC:1.1.1.51 1.1.1.188 1.1.1.213 1.1.1.357]
sp|P17538|CTRB1_HUMAN															22.728641173173568																																																																																																GO:0007586//digestion;GO:0009235//cobalamin metabolic process;GO:0022617//extracellular matrix disassembly	GO:0004252//serine-type endopeptidase activity;GO:0008236//serine-type peptidase activity	GO:0005615//extracellular space;GO:0005576//extracellular region	Hs4503135	533.9	1.5999999999999998e-151	KOG3627	Trypsin	E	Amino acid transport and metabolism	METABOLISM	K01310|1|8.5e-153|543.5|hsa:1504|chymotrypsin [EC:3.4.21.1]
sp|P17612|KAPCA_HUMAN	19.312031329207908		17.885737166578924				17.927954557768285			19.8342733799071		17.450714688392523				19.38794148813082	18.92899595391888		17.40803432014189												19.40170481200717		17.410525708281664	18.43864998834901					17.896275221383203		17.78949997820009	15.87976987851012				17.71300684174134	17.629633415447177		18.147556369563084		18.181386929774103					18.23590173801453			18.315841323730123	18.98423290619069	17.15461471001195		17.988808847993674	17.365816567119595			17.028119043738652			17.999863057171588				17.46099085201871	18.74769792857487				18.277017752222367		16.577040427102073	18.50171971191498				17.42289829354474			18.379480771358303	17.360919469441956	18.577741789084197			16.716438635764963	16.99020730379318	17.33673249876787		18.2267584218131		18.380944194173026	18.09942742481796	22.595502536891946	17.740292932893038	18.40047309769516	21.935645842474752	20.850159994266093	17.959075874992518	21.19556480872061			GO:0018107//peptidyl-threonine phosphorylation;GO:0018105//peptidyl-serine phosphorylation;GO:0034605//cellular response to heat;GO:0007596//blood coagulation;GO:0050804//modulation of chemical synaptic transmission;GO:2000810//regulation of bicellular tight junction assembly;GO:0034199//activation of protein kinase A activity;GO:0071374//cellular response to parathyroid hormone stimulus;GO:0048240//sperm capacitation;GO:0001707//mesoderm formation;GO:1901621//negative regulation of smoothened signaling pathway involved in dorsal/ventral neural tube patterning;GO:0046777//protein autophosphorylation;GO:0071158//positive regulation of cell cycle arrest;GO:0045667//regulation of osteoblast differentiation;GO:0035584//calcium-mediated signaling using intracellular calcium source;GO:0001843//neural tube closure;GO:0006468//protein phosphorylation;GO:0061136//regulation of proteasomal protein catabolic process;GO:0071333//cellular response to glucose stimulus;GO:0070613//regulation of protein processing;GO:0086064//cell communication by electrical coupling involved in cardiac conduction;GO:0046827//positive regulation of protein export from nucleus;GO:1904145//negative regulation of meiotic cell cycle process involved in oocyte maturation;GO:0006397//mRNA processing	GO:0034237//protein kinase A regulatory subunit binding;GO:0004691//cAMP-dependent protein kinase activity;GO:0000287//magnesium ion binding;GO:0004674//protein serine/threonine kinase activity;GO:0004712//protein serine/threonine/tyrosine kinase activity;GO:0004672//protein kinase activity;GO:0005524//ATP binding;GO:0030145//manganese ion binding;GO:0019901//protein kinase binding;GO:0019904//protein domain specific binding;GO:0031625//ubiquitin protein ligase binding	GO:0031594//neuromuscular junction;GO:0034704//calcium channel complex;GO:0001669//acrosomal vesicle;GO:0044853//plasma membrane raft;GO:0005737//cytoplasm;GO:0045171//intercellular bridge;GO:0005813//centrosome;GO:0005634//nucleus;GO:0005739//mitochondrion;GO:0016607//nuclear speck;GO:0097225//sperm midpiece;GO:0048471//perinuclear region of cytoplasm;GO:0042585//germinal vesicle;GO:0005886//plasma membrane;GO:0005952//cAMP-dependent protein kinase complex;GO:0005930//axoneme;GO:0070062//extracellular exosome;GO:0043197//dendritic spine;GO:0005829//cytosol;GO:0097546//ciliary base;GO:0036126//sperm flagellum	Hs4506055	717.2	1.3e-206	KOG0616	cAMP-dependent protein kinase catalytic subunit (PKA)	T	Signal transduction mechanisms	CELLULAR PROCESSES AND SIGNALING	K04345|1|5.7e-205|717.2|hsa:5566|protein kinase A [EC:2.7.11.11]
sp|P17655|CAN2_HUMAN	20.836565050837912	20.653418534700545	21.054191107223307	20.44869642899757	19.272884669016715	20.06363081294857	20.59832155695579	20.462564038557403	19.585039318482107	21.63290714243328	20.48978094475195	21.0852590551186	20.066788357194284	21.149259160351363	20.66513712900453	21.82753006189853	20.21296065845402	21.2439228525194	20.20940432956327		21.623872381984004	21.076930982259142	21.100643197805223	19.032907580825484	20.797280250575096	20.414155018777297	21.366395539562244	19.191737408363743	20.41209458070736	20.665616424006	20.925465870383064		20.761568831433333	21.79804468702425	20.720011093727432	21.091956566833463	19.77508836879704	21.041790666277137	19.54692215600017	20.424347342896187	19.646844068053355	18.924751212448815	20.664999431685604	21.04704029386781	20.312695408683098	20.550290725227928	18.95024377839027	21.824034258955358	21.260732886596124	20.58754340203213	20.234063741445897	20.158513128499315	20.89833192066155	20.383330906206343	19.93932040300233	20.155409007330423	21.51027019251631	20.35056835862746	20.77013602730748	20.49849762960116	20.970077087212992	21.6425864898146	20.729962831316016	20.706229988970552	21.39961841298317	21.68098100605423	18.812432872955934	20.66957413602539	20.718440042936884	21.52363123667544	21.04608743828503	21.266434695150423	19.943007792047364	21.005577427977958	21.49064356596076	20.996650296954225	21.461084637871437	20.74187572286888	19.84327882274468	20.453744911073983	20.257821516392884	20.94989482406359	20.521122996012977	19.189273310397365	20.158525705010614	20.51211161089284	21.01217794170209	20.733352854128377	20.354767212619038	20.14241991724098	20.683536195209143	19.162203835576783	20.09350094931087	20.76571731596318	20.515542255242025	20.51338287529733	20.60678519965873	20.7062062325682	20.86193512262614	20.43263516460828	21.739907820132174	21.307716859863117	20.23585631653386	20.37200177534951	21.33723925979919	21.36234700228359	20.070961769682132	21.546489871658544	22.18636367544144	21.492685777764315	GO:0001666//response to hypoxia;GO:0001824//blastocyst development;GO:0051493//regulation of cytoskeleton organization;GO:0006508//proteolysis;GO:0022617//extracellular matrix disassembly;GO:0071230//cellular response to amino acid stimulus;GO:0007520//myoblast fusion;GO:0051603//proteolysis involved in cellular protein catabolic process;GO:0016540//protein autoprocessing	GO:0008234//cysteine-type peptidase activity;GO:0005509//calcium ion binding;GO:0008092//cytoskeletal protein binding;GO:0046982//protein heterodimerization activity;GO:0004198//calcium-dependent cysteine-type endopeptidase activity	GO:0005783//endoplasmic reticulum;GO:0030425//dendrite;GO:0000785//chromatin;GO:0005925//focal adhesion;GO:0005737//cytoplasm;GO:0070062//extracellular exosome;GO:0005634//nucleus;GO:0030864//cortical actin cytoskeleton;GO:0005794//Golgi apparatus;GO:0031143//pseudopodium;GO:0005886//plasma membrane;GO:0097038//perinuclear endoplasmic reticulum;GO:0005829//cytosol;GO:0045121//membrane raft;GO:0005622//intracellular;GO:0005764//lysosome	Hs4502563	1428.3	0	KOG0045	Cytosolic Ca2+-dependent cysteine protease (calpain), large subunit (EF-Hand protein superfamily)	OT	Posttranslational modification, protein turnover, chaperones;Signal transduction mechanisms	CELLULAR PROCESSES AND SIGNALING;CELLULAR PROCESSES AND SIGNALING	K03853|1|0.0e+00|1380.5|cdk:105099835|calpain-2 [EC:3.4.22.53]
sp|P17661|DESM_HUMAN																																																																																																								17.224699643747048		16.997711863186467				18.484702827196998	GO:0030049//muscle filament sliding;GO:0007010//cytoskeleton organization;GO:0045109//intermediate filament organization;GO:0006936//muscle contraction;GO:0008016//regulation of heart contraction	GO:0005200//structural constituent of cytoskeleton;GO:0008092//cytoskeletal protein binding;GO:0005198//structural molecule activity;GO:0042802//identical protein binding	GO:0045111//intermediate filament cytoskeleton;GO:0005634//nucleus;GO:0014704//intercalated disc;GO:0005916//fascia adherens;GO:0005882//intermediate filament;GO:0031594//neuromuscular junction;GO:0097512//cardiac myofibril;GO:0042383//sarcolemma;GO:0005829//cytosol;GO:0030018//Z disc;GO:0070062//extracellular exosome	CE29428	154.8	3.5e-37	KOG0977	Nuclear envelope protein lamin, intermediate filament superfamily	DY	Cell cycle control, cell division, chromosome partitioning;Nuclear structure	CELLULAR PROCESSES AND SIGNALING;CELLULAR PROCESSES AND SIGNALING	K07610|1|2.2e-260|901.7|pps:100970680|desmin
sp|P17676|CEBPB_HUMAN										18.534159156249927			17.37491403596316			20.17910202994243																							17.456909036110584										18.62530602631956								18.794788873951312																				19.356706117014934												17.772739026243013													15.898866303858048			20.244026390312893						GO:0042130//negative regulation of T cell proliferation;GO:0072574//hepatocyte proliferation;GO:0007613//memory;GO:0033598//mammary gland epithelial cell proliferation;GO:0035711//T-helper 1 cell activation;GO:0060850//regulation of transcription involved in cell fate commitment;GO:0043524//negative regulation of neuron apoptotic process;GO:0042742//defense response to bacterium;GO:0071222//cellular response to lipopolysaccharide;GO:0032496//response to lipopolysaccharide;GO:0001541//ovarian follicle development;GO:0045408//regulation of interleukin-6 biosynthetic process;GO:0002432//granuloma formation;GO:0045600//positive regulation of fat cell differentiation;GO:0006366//transcription from RNA polymerase II promoter;GO:1990440//positive regulation of transcription from RNA polymerase II promoter in response to endoplasmic reticulum stress;GO:0071230//cellular response to amino acid stimulus;GO:0030182//neuron differentiation;GO:0050873//brown fat cell differentiation;GO:0006953//acute-phase response;GO:0045892//negative regulation of transcription, DNA-templated;GO:0045893//positive regulation of transcription, DNA-templated;GO:0006954//inflammatory response;GO:0006955//immune response;GO:0001892//embryonic placenta development;GO:0060644//mammary gland epithelial cell differentiation;GO:0051091//positive regulation of DNA binding transcription factor activity;GO:0045669//positive regulation of osteoblast differentiation;GO:0071347//cellular response to interleukin-1;GO:0070059//intrinsic apoptotic signaling pathway in response to endoplasmic reticulum stress;GO:0097421//liver regeneration;GO:0006355//regulation of transcription, DNA-templated;GO:0045944//positive regulation of transcription from RNA polymerase II promoter;GO:0045670//regulation of osteoclast differentiation;GO:0071407//cellular response to organic cyclic compound;GO:0032753//positive regulation of interleukin-4 production;GO:0034976//response to endoplasmic reticulum stress	GO:0044389//ubiquitin-like protein ligase binding;GO:0001077//transcriptional activator activity, RNA polymerase II proximal promoter sequence-specific DNA binding;GO:0003677//DNA binding;GO:0019900//kinase binding;GO:0042826//histone deacetylase binding;GO:0042803//protein homodimerization activity;GO:0035259//glucocorticoid receptor binding;GO:0046982//protein heterodimerization activity;GO:0008134//transcription factor binding;GO:0035035//histone acetyltransferase binding;GO:0000979//RNA polymerase II core promoter sequence-specific DNA binding;GO:0003700//DNA binding transcription factor activity;GO:0003705//transcription factor activity, RNA polymerase II distal enhancer sequence-specific binding;GO:0000977//RNA polymerase II regulatory region sequence-specific DNA binding;GO:0000978//RNA polymerase II proximal promoter sequence-specific DNA binding;GO:0003682//chromatin binding	GO:0036488//CHOP-C/EBP complex;GO:0005737//cytoplasm;GO:0005634//nucleus;GO:0005654//nucleoplasm;GO:0016363//nuclear matrix;GO:0000790//nuclear chromatin;GO:0000779//condensed chromosome, centromeric region	Hs4885129	713.4	1.9e-205	KOG3119	Basic region leucine zipper transcription factor	K	Transcription	INFORMATION STORAGE AND PROCESSING	K10048|1|2.8e-204|714.9|hsa:1051|CCAAT/enhancer binding protein (C/EBP), beta
sp|P17693|HLAG_HUMAN	25.70909625186434	24.80454575154447	25.097627133400923	25.23824626371445	25.350479143316957	25.5009180083958	25.988491815580534	25.574051843257383	25.597020582203736	25.948034996113783	25.37985070780695	25.411829296752405	25.3126645886094	25.231727178178843	25.40617288601967	25.747511702205053	25.288834339680328	25.310685722855887	25.695961824083987	25.898748765504287	25.68011922375712	25.2462047000639	26.180896881524827	25.51622297870776	26.327345916982363	25.54195964621872	26.02981132630305	25.62753975741025	25.57279003006084	25.465071933760317	25.787866341467208	25.498504340176886	26.30865151312049	26.104741738253598	25.96189406684163	26.19815085674072	25.288972487785564	25.61607175915707	25.69791392818267	25.32407854267269	25.790238658338104	25.7306325934116	25.43590232579545	25.420577021251624	25.469083005388804	25.66089140068611	25.600345939317048	25.425692400222243	25.50036519340957	25.64330490177773	26.07807479267568	25.190158008839077	26.13781526171391	26.107608411802143	24.56443564067316	25.672503337802933	25.922324138048204	25.33788636795939	25.71433702871173	26.223216697645984	25.43614349486977	25.884539974686906	25.7813244669255	24.72012370368333	25.23701924306568	25.81301173263692	25.54693331114002	25.000883807054905	25.45101531984434	25.869955536809425	25.8294348374082	25.241156781437056	25.80353190299658	25.207470777587105	25.67136068513429	25.85280286062287	25.231153343324788	26.12983799726295	25.89604886939349	25.835113353367717	25.96838191385713	25.935481970789976	25.69330506749216	25.464375222129704	24.56524482648712	25.079959373054177	25.591818056642232	25.500824555367707	25.081757941896825	24.98697911699514	25.94073819352394	25.94294713170858	25.8541175558576	25.530380705431064	25.50293213029686	25.51259332192355	25.54643616915082	25.439044950944616	25.62602806802202	25.11180608652177	25.747025256173565	23.66605392541515	25.30511889395077	25.52750346889878	25.030185195931672	25.38065510035041	25.697959073763244	25.52044250660617	25.72706091435269	25.143298319200817	GO:0002474//antigen processing and presentation of peptide antigen via MHC class I;GO:0006955//immune response		GO:0016021//integral component of membrane;GO:0042612//MHC class I protein complex									K06751|1|9.1e-192|673.3|pon:100450716|major histocompatibility complex, class I
sp|P17812|PYRG1_HUMAN	21.67170783303905	19.649852412321437	19.49580287390743	20.02191164968503	19.114567235330405	18.526874389510827	19.69679303025921	20.142077610583257	19.02360985693789	21.5327304420798	19.222864054507788	19.66525289395186	19.062483204224588	18.873067913587853	18.91398900545016	22.55754615464343	19.599284080219206	19.547722683932356	17.988616103391227	19.775387959896914	19.635425369598693	18.92504194150224	19.46342288660937	19.332544755254705	20.45079265052233	18.98101064516355	20.490082430332038	18.90181100266784	19.416055004725106	20.360825865511263	20.032588992693046	19.472302411665417	20.17041188352396	20.31262057628823	20.30608052206678	20.086814962107045	19.401110468095347	18.70523456906673	19.750294238701255	19.79798953324437	18.83296700054516	19.09291231421713	17.554812093279708	18.964670345068257	18.79256680617079	19.5226254921241	18.46533646662664	19.1023508381607	20.640785063273	20.03877423300492	20.20929445163605	20.961850427472903	20.71212100278644	19.469174082821503		19.22769420557705	20.143314829230803	18.48343790281196	20.2472	20.08343099557972	19.69716526866025	18.73876502228522	19.09154630838984	19.195566953285837	19.047848685530216	18.98764815403576	19.868912507323447	18.53542285542998	18.15827744193789	20.829246485686596	19.090948385316167	18.406635059524472			20.97733696707936	18.679234391623176	18.93713303829384	19.104663415492062	20.142531967506315	19.316407991673312		20.427579355320493	19.538765488615372	18.85206113062255		21.178020880770674	19.881505156645613	17.34811471660472	19.5861474863609	19.71886404154565	20.525988454234525	18.51337148948408	20.085931621052374	20.11211323386277	20.21979642026608	19.428255412287555	19.85189956219456	19.728389291648103	20.085503576594945	19.20003973634187	19.10598766559303	21.58559590125385	19.10038261431292	20.794807888999497	21.12482624513748	20.75538484299018	19.16356573900457	20.53931077155598	18.659800544933827	17.81270229052388	GO:0042098//T cell proliferation;GO:0006541//glutamine metabolic process;GO:0042100//B cell proliferation;GO:0006241//CTP biosynthetic process;GO:0044210//'de novo' CTP biosynthetic process	GO:0003883//CTP synthase activity;GO:0042802//identical protein binding;GO:0005524//ATP binding	GO:0016020//membrane	Hs22046272	1204.5	0	KOG2387	CTP synthase (UTP-ammonia lyase)	F	Nucleotide transport and metabolism	METABOLISM	K01937|1|0.0e+00|1171.4|umr:103670847|CTP synthase [EC:6.3.4.2]
sp|P17844|DDX5_HUMAN	20.729334910037565		20.1013380439102					18.02678668002166		21.09174520346425		19.74961595447649	19.033507129450896	18.589253375912904		21.08494548369948		21.02873402910958	18.939878645513986		19.486193839255705							19.498467133863343	18.27222523043009					19.714400286039325			18.267169129146072		18.937288667205323		19.289858917782624		17.082804148147858		18.417497409520287		18.37230513642084		19.520586430250383				17.47982422021284			18.70164052246557	17.759323348121058		17.88206514171148	19.19052809838432		18.133546027950047	19.232038795534567	19.61606975930454	19.124267793205927		19.589656574557544			18.85913239442624		19.57375831062914			19.1170317851968		20.347649162876177		18.101711942372933	17.287548341788305	19.478079572287594	19.569158409218865		18.664545897556216			18.925603516006152	19.13455189770772	20.42687490426794		19.36148699079092		20.101400189804707	19.048684171720677	18.30653251304971	19.257904765686003	19.350657090076485	18.156879102729064	17.771669098639833	19.32239621838243		18.90283148059124		19.75961111279299	22.304809818752386	19.24891934667924	17.63334641892493	21.94012863579603	18.182155722231407	18.47324913794412	GO:0009299//mRNA transcription;GO:0045445//myoblast differentiation;GO:1903800//positive regulation of production of miRNAs involved in gene silencing by miRNA;GO:0072332//intrinsic apoptotic signaling pathway by p53 class mediator;GO:0000381//regulation of alternative mRNA splicing, via spliceosome;GO:0000380//alternative mRNA splicing, via spliceosome;GO:0030520//intracellular estrogen receptor signaling pathway;GO:0000122//negative regulation of transcription from RNA polymerase II promoter;GO:0000956//nuclear-transcribed mRNA catabolic process;GO:0048511//rhythmic process;GO:0045667//regulation of osteoblast differentiation;GO:2001014//regulation of skeletal muscle cell differentiation;GO:0010501//RNA secondary structure unwinding;GO:0030521//androgen receptor signaling pathway;GO:0016049//cell growth;GO:0043517//positive regulation of DNA damage response, signal transduction by p53 class mediator;GO:0060765//regulation of androgen receptor signaling pathway;GO:0061614//pri-miRNA transcription from RNA polymerase II promoter;GO:0030509//BMP signaling pathway;GO:0045069//regulation of viral genome replication;GO:0000398//mRNA splicing, via spliceosome;GO:0001837//epithelial to mesenchymal transition;GO:0006357//regulation of transcription from RNA polymerase II promoter;GO:0045893//positive regulation of transcription, DNA-templated	GO:0048306//calcium-dependent protein binding;GO:0050681//androgen receptor binding;GO:0019899//enzyme binding;GO:0003676//nucleic acid binding;GO:0036002//pre-mRNA binding;GO:1990841//promoter-specific chromatin binding;GO:0070412//R-SMAD binding;GO:0003730//mRNA 3'-UTR binding;GO:0043021//ribonucleoprotein complex binding;GO:0005524//ATP binding;GO:0005516//calmodulin binding;GO:0004004//ATP-dependent RNA helicase activity;GO:0004386//helicase activity;GO:0046332//SMAD binding;GO:0035500//MH2 domain binding;GO:0070878//primary miRNA binding;GO:0003724//RNA helicase activity;GO:0003723//RNA binding	GO:0031012//extracellular matrix;GO:0005737//cytoplasm;GO:0005634//nucleus;GO:0016020//membrane;GO:0030529//intracellular ribonucleoprotein complex;GO:0005654//nucleoplasm;GO:0071141//SMAD protein complex;GO:0071013//catalytic step 2 spliceosome;GO:0070062//extracellular exosome;GO:0005730//nucleolus;GO:0005681//spliceosomal complex	Hs4758138	1256.9	0	KOG0331	ATP-dependent RNA helicase	A	RNA processing and modification	INFORMATION STORAGE AND PROCESSING	K12823|1|0.0e+00|1256.9|cdk:105092310|ATP-dependent RNA helicase DDX5/DBP2 [EC:3.6.4.13]
sp|P17858|PFKAL_HUMAN	21.465167513977587	19.76425369117165	19.87082275679896	20.022166007252014	19.44821811763262	19.02107296562482	19.62484815301428	19.564106204360787	19.735851795417343	21.8858672017146	20.29004601357368	20.733784007956366	20.22982004684625	19.802870869527105	19.849642009212847	23.371434253555076	21.09579262214627	19.62171207353034	19.12794413681922	19.26336033701589	19.85517659590765	19.817111829397263	19.612541495225365	20.21901539700224	20.423892428771214	19.407543139193123	21.509151449905342	18.608553293501416	18.652215722108917	20.560604691345954	20.720656241633144	19.89613333214841	20.876892803769845	20.425791721057287	20.76317052038597	19.70194294444877	20.53260033689112	19.635396853950567	19.12219136133194	19.85528214784746	19.24148973750406	19.567523823813985	19.557247551159257	20.94603446371094	19.92848080658275	20.823229575304072	19.97113365099914	19.910528818437538	21.462036945280804	19.999284429914084	21.285417580234636	20.48183926537223	20.27763655746778	19.694993510178705	19.025410887185704	19.87564180105075	20.290898504422174	19.54075793528221	20.75225923830189	19.84167001857969	19.83756734876493	19.97358219039135	19.645669240137245	19.475964107263707	20.91177702103464	19.606903328420355	20.97039563915458	18.08337921908305	19.78360522352729	21.16813819217288	19.918821567187923	19.107945690427854	18.93659973673993	19.115333617634327	21.47495758083385	18.41611043491845	20.47777246616733	19.025701182516023	20.49639076130259	20.088258535554115	19.4689061798666	21.080608935041752	19.1024039975008	19.045720818138665	17.693143941742196	19.33278818499089	20.365183237548333	18.12197619564221	20.95688191883141	20.33117082551596	20.232692211752383	19.53624446122952	19.57231326735165	20.306256874940853	20.184636177397422	20.462235117858548	20.206168068985463	20.424026399879004	19.84247760269202	20.822490375833997	19.369364650508	22.956371355432637	19.973824501333738	22.864163336448915	22.59744590397169	22.15680992386025	21.27882783929548	21.231634807348403	19.28618889180813	19.236912561829737	GO:0051289//protein homotetramerization;GO:0006096//glycolytic process;GO:0030388//fructose 1,6-bisphosphate metabolic process;GO:0061615//glycolytic process through fructose-6-phosphate;GO:0051259//protein oligomerization;GO:0005975//carbohydrate metabolic process;GO:0009749//response to glucose;GO:0006002//fructose 6-phosphate metabolic process;GO:0046676//negative regulation of insulin secretion	GO:0070095//fructose-6-phosphate binding;GO:0048029//monosaccharide binding;GO:0003872//6-phosphofructokinase activity;GO:0070061//fructose binding;GO:0005524//ATP binding;GO:0046872//metal ion binding;GO:0042802//identical protein binding;GO:0019900//kinase binding;GO:0004331//fructose-2,6-bisphosphate 2-phosphatase activity	GO:0005737//cytoplasm;GO:0005945//6-phosphofructokinase complex;GO:0070062//extracellular exosome;GO:0016020//membrane;GO:0005829//cytosol	HsM4505747	1548.1	0	KOG2440	Pyrophosphate-dependent phosphofructo-1-kinase	G	Carbohydrate transport and metabolism	METABOLISM	K00850|1|0.0e+00|1558.5|hsa:5211|6-phosphofructokinase 1 [EC:2.7.1.11]
sp|P17900|SAP3_HUMAN	19.09940189036279	19.098438552705023	19.353858124049264	19.975260778402927	20.71941697834891	19.192998750404517	19.751609942517955	19.570843865109577	19.521694581766305	19.84183343581376	20.61325423489635	19.330978340888763	19.812693722637174	21.386211935746296	20.07132403874869	18.678491508336734	18.98346871777984	20.624943559664302	19.39064548273168	19.69259019610059	20.001338340659288	24.618533222964487	20.829832142430583	18.71869891878737	19.46235879288867	19.19370683594892	19.86059816501557	19.662634066286223	19.08067565405853	19.165228201105247	19.85865884813024	19.77948103103763	19.351360785927007	19.569502141169988	19.395822726153067	19.0297574578281	18.79899667021467	20.9851155923039		18.70557548090592		19.8257008119644	18.67328521065497	19.403879903587004	19.433478368420207	19.16683369702247	19.868175973939103	18.866690837342716	20.390105042196684	19.834019608173257	19.797977727456608	19.72782284128281	19.12487953671241	19.25855146429072		19.34516077556118	19.61612305254472	18.587092395032244	20.359255190166596	19.349952247279525	21.39850550448402		20.300391747211343	20.276708096140705	20.907755188229324	19.157017697408385	20.408667196982996	20.848836469782405	21.65609004508343	20.40731224580766	20.156323874071276	20.334680806673106	20.35773216930252	19.979085183284337	20.060086997986065	20.67052077661297	19.458318997315917	20.08999773755964	19.986741981851395	20.913006771949675	20.06801048533981	21.40487248914416	22.364746821039592	20.82797637126588	19.70251072194113	19.31211936778638	19.411522740791824	18.672417266556582	19.071209144830583	19.74541790474273	19.294486372194164	19.13837838611792	20.733690862824897	20.499910145607227	20.67694196652772	20.1861273149239	20.247787045061717	20.573021873616163	20.086654616504287	18.96623508982452	20.573448887380568	19.99005946925367	21.292799523328792	21.562684830394083	20.381044636054888	20.4136428952444	21.59756218115925	19.77685841488587	21.23340021824613	20.70286240606477	GO:0009313//oligosaccharide catabolic process;GO:0007611//learning or memory;GO:0019915//lipid storage;GO:0051345//positive regulation of hydrolase activity;GO:0006689//ganglioside catabolic process;GO:0006687//glycosphingolipid metabolic process;GO:0050885//neuromuscular process controlling balance;GO:0043312//neutrophil degranulation	GO:0008047//enzyme activator activity;GO:0004563//beta-N-acetylhexosaminidase activity;GO:0016004//phospholipase activator activity;GO:0005319//lipid transporter activity;GO:0032428//beta-N-acetylgalactosaminidase activity;GO:0030290//sphingolipid activator protein activity	GO:0005889//hydrogen:potassium-exchanging ATPase complex;GO:0035578//azurophil granule lumen;GO:0043202//lysosomal lumen;GO:0070062//extracellular exosome;GO:0045179//apical cortex;GO:0005739//mitochondrion;GO:0009898//cytoplasmic side of plasma membrane;GO:0005576//extracellular region									K12383|1|9.4e-109|396.7|hsa:2760|ganglioside GM2 activator
sp|P17927|CR1_HUMAN		19.143144608951022	20.91210298622516	19.616335068695637	18.37242401915581		18.6477093547412	18.98980666923273	18.265524129131915	18.246812982443235		19.039335921156948	18.21778297725232			18.98517281356201	19.54838964969748		18.50038809421739		19.52489409706492	19.018905454770664		19.239183984405862		18.469982194195158		19.50394854583404	16.847297680195076			18.16797594440792	19.432479142999767	18.375847941261743	19.67994625255456	18.927986972353917	19.680272327375576	18.805041196895488	19.14281394117513	18.5646466557469	18.403309641007198		20.762226545462703		17.51926591970983		21.470877038707133	17.55958482658422	19.65647241933315	19.95760666701682	16.616610297571416	18.290728765207444	19.234106498902683	19.020900955522723	18.529032053714264	18.39299441657452	19.19044780937529	20.077273076836367	16.854288350168716	19.12970815895223	19.62707628599959	19.24916338362573	17.403620354175263	20.472702609474545			18.50323536573949		21.06609678788731		19.82394370495832	18.562263662692317					20.91468290257676		18.22558646541063	19.735908692419137	21.046894457272423	18.7131780210604	19.98575039231935	20.87320742198917	19.5209922063752			20.33659895307226	20.846155249163346				20.352579753685934	19.280785269408277	18.5352493422888	19.351357592393395	18.672333800643827	19.35808550886413	19.93628085065191	19.628943693981576	18.591413422911952	19.03607058337814	18.87671271122172	18.146310214079467	18.53475305703966	19.643936690911957	17.560509479514124	21.01216112450388			GO:0045087//innate immune response;GO:0045957//negative regulation of complement activation, alternative pathway;GO:0030449//regulation of complement activation;GO:1900005//positive regulation of serine-type endopeptidase activity;GO:1900004//negative regulation of serine-type endopeptidase activity;GO:0043312//neutrophil degranulation;GO:0045589//regulation of regulatory T cell differentiation;GO:0006958//complement activation, classical pathway;GO:0045959//negative regulation of complement activation, classical pathway	GO:0001618//virus receptor activity;GO:0004877//complement component C3b receptor activity;GO:0001861//complement component C4b receptor activity;GO:0001851//complement component C3b binding;GO:0001855//complement component C4b binding	GO:0030667//secretory granule membrane;GO:0070062//extracellular exosome;GO:0009986//cell surface;GO:0101003//ficolin-1-rich granule membrane;GO:0005887//integral component of plasma membrane;GO:0005886//plasma membrane;GO:0016021//integral component of membrane	Hs15100168	306.2	4.1e-82	KOG4297	C-type lectin	TV	Signal transduction mechanisms;Defense mechanisms	CELLULAR PROCESSES AND SIGNALING;CELLULAR PROCESSES AND SIGNALING	K04011|1|0.0e+00|4395.1|hsa:1378|complement component (3b/4b) receptor 1
sp|P17931|LEG3_HUMAN		20.217593755882397		19.342007627242968										19.24668087318076				20.206750959589563		18.73842128655848		20.58898374512609			20.107913490667	19.77220331007464	19.59835715480441					19.020760141611703			19.729649482805943	19.158955822860303		20.20280316806075		20.374912084343773		19.37697158077301					20.6794562394666	19.607103838575448			20.794895550253536			19.07285306974145		19.47558937124671	21.08615906774757	18.371592858930068		19.701477678760696	21.17692807123869		19.987185865458223	20.522788108390387				21.005775317578				20.020252561761584	18.69474085612891					19.136159698282444		20.045204112471477			19.87382182897272								20.600072285827668	19.081349386927933	19.37583765673723	19.52637317985473						21.568818995937683			20.945422827235657	20.486766080476414	24.949848085521808						GO:2000521//negative regulation of immunological synapse formation;GO:1902041//regulation of extrinsic apoptotic signaling pathway via death domain receptors;GO:0070232//regulation of T cell apoptotic process;GO:2001237//negative regulation of extrinsic apoptotic signaling pathway;GO:0048245//eosinophil chemotaxis;GO:0048246//macrophage chemotaxis;GO:0061844//antimicrobial humoral immune response mediated by antimicrobial peptide;GO:0071674//mononuclear cell migration;GO:0030855//epithelial cell differentiation;GO:0008380//RNA splicing;GO:0030593//neutrophil chemotaxis;GO:0090280//positive regulation of calcium ion import;GO:0045087//innate immune response;GO:2001189//negative regulation of T cell activation via T cell receptor contact with antigen bound to MHC molecule on antigen presenting cell;GO:0042129//regulation of T cell proliferation;GO:0050860//negative regulation of T cell receptor signaling pathway;GO:0050918//positive chemotaxis;GO:0002548//monocyte chemotaxis;GO:0031640//killing of cells of other organism;GO:0043312//neutrophil degranulation;GO:0071677//positive regulation of mononuclear cell migration;GO:0045806//negative regulation of endocytosis;GO:0045637//regulation of myeloid cell differentiation;GO:0006397//mRNA processing	GO:0042056//chemoattractant activity;GO:0030246//carbohydrate binding;GO:0070492//oligosaccharide binding;GO:0043236//laminin binding;GO:0019863//IgE binding;GO:0003723//RNA binding	GO:0031012//extracellular matrix;GO:0005737//cytoplasm;GO:0030667//secretory granule membrane;GO:0005615//extracellular space;GO:0005634//nucleus;GO:0016020//membrane;GO:0101003//ficolin-1-rich granule membrane;GO:0001772//immunological synapse;GO:0005886//plasma membrane;GO:0070062//extracellular exosome;GO:0044216//other organism cell;GO:0005743//mitochondrial inner membrane;GO:0005576//extracellular region;GO:0005681//spliceosomal complex	Hs4504983	528.5	6.2e-150	KOG3587	Galectin, galactose-binding lectin	W	Extracellular structures	CELLULAR PROCESSES AND SIGNALING	K06831|1|4.9e-150|534.3|hsa:3958|galectin-3
sp|P17936|IBP3_HUMAN	30.10190207192042	29.25726133065061	29.56687194469142	29.66187712520024	29.613785838190463	29.25984152426724	30.197375778377346	30.38292673357301	29.834233504515392	29.364876455010723	30.40470186225313	29.71085578249904	29.23579811272592	29.768922379668425	30.02270952043799	29.981554422860725	29.146183229543595	30.240743164812905	29.78750347754776	29.98122897277768	30.143518374451435	30.011015358490408	30.16642502486193	29.9331491339557	29.67182928259599	29.669134195343062	31.22556328716063	30.400810382680216	28.97745597701203	30.15758667143811	30.467030281243755	30.641912283466453	29.6321199324536	30.33465583189513	29.74090286869843	30.011216132714488	28.69616090843568	29.96151280326458	30.428540462747517	29.549181398944043	30.349471285420474	30.65580325652416	29.91619369719765	30.47723293144936	29.793909482290665	30.10660428239521	30.171149687644466	29.969298358955932	29.949863931639037	29.827235993923868	29.291128202496186	29.21796509888465	30.34645252661344	29.99583608354503	28.75513441560065	29.421469785379767	29.628416298706505	29.183870634481973	30.38617607618357	30.576296417216422	29.80805669168753	29.72942762532016	29.95142755442959	28.78461780300723	29.88310230717732	29.47354656209645	29.44823255095384	29.63251890616146	29.90395662038041	30.874325798137008	30.28546616012029	29.743915150798767	30.11836447611188	29.798762471635268	29.882080583701104	29.67008315055084	29.590223213883608	30.458617808532125	29.878030056371365	29.24736507855681	30.436208000008257	29.798431834748165	30.33168303795689	29.93643520009932	29.247120850051758	29.515556073402	29.518817031635592	30.35272184991307	29.267131818487076	29.186313493943413	30.11554847090525	30.066228018292893	30.507956027141287	29.95277818959981	29.9659495575317	29.96722327951093	30.042790916726403	30.00628589071922	29.529143825719917	28.752514288672327	30.270637452864648	28.64626025021597	29.611081695121666	30.650333047488235	29.261400018446437	29.62017270121082	29.23881424844531	29.3345485783673	29.913682357013386	29.77043998267939	GO:0014912//negative regulation of smooth muscle cell migration;GO:0010906//regulation of glucose metabolic process;GO:0042981//regulation of apoptotic process;GO:0001649//osteoblast differentiation;GO:0044267//cellular protein metabolic process;GO:0043567//regulation of insulin-like growth factor receptor signaling pathway;GO:0009968//negative regulation of signal transduction;GO:0044342//type B pancreatic cell proliferation;GO:0043568//positive regulation of insulin-like growth factor receptor signaling pathway;GO:0043065//positive regulation of apoptotic process;GO:0045663//positive regulation of myoblast differentiation;GO:0008285//negative regulation of cell proliferation;GO:0006468//protein phosphorylation;GO:0048662//negative regulation of smooth muscle cell proliferation;GO:0043687//post-translational protein modification;GO:0006915//apoptotic process;GO:0043410//positive regulation of MAPK cascade;GO:0001558//regulation of cell growth;GO:0001933//negative regulation of protein phosphorylation	GO:0008160//protein tyrosine phosphatase activator activity;GO:0005520//insulin-like growth factor binding;GO:0046872//metal ion binding;GO:0001968//fibronectin binding;GO:0031994//insulin-like growth factor I binding;GO:0031995//insulin-like growth factor II binding	GO:0005788//endoplasmic reticulum lumen;GO:0005615//extracellular space;GO:0005634//nucleus;GO:0042567//insulin-like growth factor ternary complex;GO:0070062//extracellular exosome;GO:0016942//insulin-like growth factor binding protein complex;GO:0005576//extracellular region	Hs4759164	55.1	2.3e-07	KOG3555	Ca2+-binding proteoglycan Testican	R	General function prediction only	POORLY CHARACTERIZED	K10138|1|2.1e-173|612.1|hsa:3486|insulin-like growth factor-binding protein 3
sp|P17947|SPI1_HUMAN	18.329003613824444	17.243504516951276	19.53942308035802				18.783411748210447	18.11226945388965		20.2596511971562		18.312957116119268	20.483300776779995		16.687052034014446	21.83282210286964		17.792617848848774			17.697460949965347			17.968556427925737	16.793968007002537						17.563324971111566	18.402852932266956					17.754940429703097		18.95488032687226		20.48925750189565		17.902080825470602	17.645246545920276					20.475575884972745			18.408485944621336					18.553853448464555			16.86141533818491		18.61566894586263		17.473008306223317	17.922849304892175							18.310256108739885		16.673828407752133			20.846282777684696	19.077893635131023	17.673398296973154					18.686632262630976		18.141756816665172			18.387058588957476		16.730037277854922			19.65774608767005	17.702332994673068		18.372521492438544	19.24105699529701		18.289735119161563		17.608442143935072			21.151457297530197	17.066354171430437		19.041901286136188			GO:0030225//macrophage differentiation;GO:0090241//negative regulation of histone H4 acetylation;GO:1902895//positive regulation of pri-miRNA transcription from RNA polymerase II promoter;GO:0045347//negative regulation of MHC class II biosynthetic process;GO:0000122//negative regulation of transcription from RNA polymerase II promoter;GO:0045646//regulation of erythrocyte differentiation;GO:1902036//regulation of hematopoietic stem cell differentiation;GO:0030851//granulocyte differentiation;GO:0002320//lymphoid progenitor cell differentiation;GO:0045814//negative regulation of gene expression, epigenetic;GO:1902262//apoptotic process involved in blood vessel morphogenesis;GO:0043966//histone H3 acetylation;GO:0030218//erythrocyte differentiation;GO:0060033//anatomical structure regression;GO:0045892//negative regulation of transcription, DNA-templated;GO:0045893//positive regulation of transcription, DNA-templated;GO:0044027//hypermethylation of CpG island;GO:0035019//somatic stem cell population maintenance;GO:0071361//cellular response to ethanol;GO:0006357//regulation of transcription from RNA polymerase II promoter;GO:0045944//positive regulation of transcription from RNA polymerase II promoter;GO:0030098//lymphocyte differentiation;GO:0043011//myeloid dendritic cell differentiation	GO:0001077//transcriptional activator activity, RNA polymerase II proximal promoter sequence-specific DNA binding;GO:0001078//transcriptional repressor activity, RNA polymerase II proximal promoter sequence-specific DNA binding;GO:0043565//sequence-specific DNA binding;GO:0051525//NFAT protein binding;GO:0000981//RNA polymerase II transcription factor activity, sequence-specific DNA binding;GO:0000980//RNA polymerase II distal enhancer sequence-specific DNA binding;GO:0001047//core promoter binding;GO:0001205//transcriptional activator activity, RNA polymerase II distal enhancer sequence-specific DNA binding;GO:0001085//RNA polymerase II transcription factor binding;GO:0003700//DNA binding transcription factor activity;GO:0003705//transcription factor activity, RNA polymerase II distal enhancer sequence-specific binding;GO:0003723//RNA binding;GO:0000978//RNA polymerase II proximal promoter sequence-specific DNA binding;GO:0000979//RNA polymerase II core promoter sequence-specific DNA binding	GO:0005634//nucleus;GO:0005654//nucleoplasm;GO:0000790//nuclear chromatin	Hs4507175	560.5	1.6e-159	KOG3805	ERG and related ETS transcription factors	K	Transcription	INFORMATION STORAGE AND PROCESSING	K09438|1|1.3e-161|572.8|ggo:101131042|transcription factor PU.1
sp|P17948|VGFR1_HUMAN	20.16306254128708		19.162760493338084	18.832131470345814	18.62815050766532	19.495270157071012	20.150486055984	19.51968020558955	20.419470506846352	19.98106774864068	19.41820070899288	20.65101713257344	20.074838447951308	19.70073963555673	19.53533826748105	20.594521354116846	19.493203152737586	19.49177271149612	19.313193888228756	20.062875436739137	19.626038581752272	18.98525556012619	19.87838305873552	20.386522509191792	20.29127989983963	19.70865258118934		18.677487268499817	19.983545196282467	19.15522702411852	19.80270673898253	19.955581545490357	19.950817181885814	19.47940425914665	20.351724833404155	19.330168859670977	19.5889936244352	18.68067248746351	19.426010527723715	19.71557259387109	19.480059479081557	20.56730439317612	19.86674647874912	20.084285819420508	18.637657466617068	19.68316848329651	19.55974941886818	18.797438931368056	19.651022352877888	19.400217094072747	19.493430935813752	19.021526769777008	19.44220442898675	18.90333069959833	19.477591119727823	19.64208504717245	19.88841207555105	18.17112907561468	20.33427148160941	19.7152204767273	18.545067674916464	19.5593911579826	19.71901714574352	19.71155959505801	21.16260657522591	20.64385449134605	19.091420718513085	18.758172926116504	19.1911933029444	18.4413255786714	19.250406170676328	19.507395458245625	19.179532249173107	20.11532240029984	19.11482234208581	20.242526235240607	20.39398009502671	19.126738607605837	22.77957215709163	19.84047538801608		20.587745443470943	18.741595231369264	19.92139448525267			19.04999533816987	20.5873589871162	17.662073476142435	19.51867627770438	18.826260893382027	20.121736774464217	20.049585815028383	19.98715758405761	19.788365057867715	19.79266453610473	19.45464246666468	19.55880054858085	19.679317722591797	20.457932388783785	19.87341939445062	18.49866897765669	19.20145850850172			19.331757186265783	20.0557889121314	18.94790068283957	18.700767656060965	18.955372360912254	GO:0048598//embryonic morphogenesis;GO:0030154//cell differentiation;GO:0018108//peptidyl-tyrosine phosphorylation;GO:0043406//positive regulation of MAP kinase activity;GO:0007169//transmembrane receptor protein tyrosine kinase signaling pathway;GO:0010863//positive regulation of phospholipase C activity;GO:0046777//protein autophosphorylation;GO:0001525//angiogenesis;GO:0045766//positive regulation of angiogenesis;GO:0048514//blood vessel morphogenesis;GO:0016477//cell migration;GO:0008284//positive regulation of cell proliferation;GO:0030335//positive regulation of cell migration;GO:0043410//positive regulation of MAPK cascade;GO:0014068//positive regulation of phosphatidylinositol 3-kinase signaling;GO:0048010//vascular endothelial growth factor receptor signaling pathway;GO:0036323//vascular endothelial growth factor receptor-1 signaling pathway;GO:0002548//monocyte chemotaxis;GO:0043552//positive regulation of phosphatidylinositol 3-kinase activity;GO:0030949//positive regulation of vascular endothelial growth factor receptor signaling pathway;GO:0035924//cellular response to vascular endothelial growth factor stimulus	GO:0036326//VEGF-A-activated receptor activity;GO:0036327//VEGF-B-activated receptor activity;GO:0019838//growth factor binding;GO:0004714//transmembrane receptor protein tyrosine kinase activity;GO:0005524//ATP binding;GO:0036332//placental growth factor-activated receptor activity;GO:0005021//vascular endothelial growth factor-activated receptor activity	GO:0015629//actin cytoskeleton;GO:0005925//focal adhesion;GO:0005615//extracellular space;GO:0043235//receptor complex;GO:0005887//integral component of plasma membrane;GO:0005886//plasma membrane;GO:0005768//endosome	Hs4503749	2696.8	0	KOG0200	Fibroblast/platelet-derived growth factor receptor and related receptor tyrosine kinases	T	Signal transduction mechanisms	CELLULAR PROCESSES AND SIGNALING	K05096|1|0.0e+00|2641.3|mcc:574133|FMS-like tyrosine kinase 1 [EC:2.7.10.1]
sp|P17980|PRS6A_HUMAN	20.0160115812637		18.728459877547337	19.3428480486446				18.72316767179136	18.907894332307663	20.32025128893131	18.12984426822644	18.39023849353336				20.810772166867448	19.96532304203233	18.89749075627487	19.17099609982261	17.673488548284517		18.613237912456984	19.50053355789913		19.74965063285192		17.963716941556818		18.838551155692336	18.444833053298616	19.37192336868661	18.14544878209038	18.89413962045675	18.23621810065543	19.12311633608152	18.912005366305163	19.152558285996037	18.71467781260628	18.816795307003115	18.247701156836925	19.10326151516457	19.0426179606117	16.68265447439603		18.376025892445263	19.16498923299927	19.15731781168257	18.238619148287984	17.82007645064138		18.976987669634926	19.399929576047956	18.998509008081445	17.050453806542215	18.373802804199887	18.291278082002904			18.86821821170368	18.72666692134835	18.658918485597397	18.0307282443745	18.737604067287343	16.59404422519836	18.44403867506619	18.33914989903523	19.131296991515622		17.9973553429448	18.91226002238528			17.58600175369046		19.037936392865003	19.18604556610484	18.41464533266588			18.114701195593764		19.532997871358194	17.50117246186063	19.109177909537312	18.335710974328283		18.876002143684808	16.340046659006404	18.606659224574617		18.855337890813068		18.517569189975312	16.94548021124945	18.99427975116825	18.478420765119303		19.135774587254165	19.49666469387424	19.24394071548505		20.650904211954614	18.27929328006941	19.596330505711613	20.69342093683234	19.996063338527552	18.81937747150051	19.91272808639148	17.64860623549792		GO:0001824//blastocyst development;GO:0090263//positive regulation of canonical Wnt signaling pathway;GO:0038061//NIK/NF-kappaB signaling;GO:0033209//tumor necrosis factor-mediated signaling pathway;GO:0002479//antigen processing and presentation of exogenous peptide antigen via MHC class I, TAP-dependent;GO:0061418//regulation of transcription from RNA polymerase II promoter in response to hypoxia;GO:0000209//protein polyubiquitination;GO:0051436//negative regulation of ubiquitin-protein ligase activity involved in mitotic cell cycle;GO:0043488//regulation of mRNA stability;GO:0043161//proteasome-mediated ubiquitin-dependent protein catabolic process;GO:0000165//MAPK cascade;GO:1902036//regulation of hematopoietic stem cell differentiation;GO:0016579//protein deubiquitination;GO:0002223//stimulatory C-type lectin receptor signaling pathway;GO:0090090//negative regulation of canonical Wnt signaling pathway;GO:0050852//T cell receptor signaling pathway;GO:0043687//post-translational protein modification;GO:0031146//SCF-dependent proteasomal ubiquitin-dependent protein catabolic process;GO:0031145//anaphase-promoting complex-dependent catabolic process;GO:0060071//Wnt signaling pathway, planar cell polarity pathway;GO:0010972//negative regulation of G2/M transition of mitotic cell cycle;GO:0030163//protein catabolic process;GO:0030433//ubiquitin-dependent ERAD pathway;GO:0055085//transmembrane transport;GO:0045899//positive regulation of RNA polymerase II transcriptional preinitiation complex assembly;GO:0038095//Fc-epsilon receptor signaling pathway;GO:0043312//neutrophil degranulation;GO:0045944//positive regulation of transcription from RNA polymerase II promoter;GO:0016032//viral process;GO:0006521//regulation of cellular amino acid metabolic process;GO:0051437//positive regulation of ubiquitin-protein ligase activity involved in regulation of mitotic cell cycle transition;GO:0043921//modulation by host of viral transcription	GO:0036402//proteasome-activating ATPase activity;GO:0017025//TBP-class protein binding;GO:0016887//ATPase activity;GO:0008233//peptidase activity;GO:0005524//ATP binding;GO:0042802//identical protein binding	GO:0022624//proteasome accessory complex;GO:1904813//ficolin-1-rich granule lumen;GO:0031595//nuclear proteasome complex;GO:0031597//cytosolic proteasome complex;GO:0008540//proteasome regulatory particle, base subcomplex;GO:0005737//cytoplasm;GO:0005634//nucleus;GO:0016020//membrane;GO:0005654//nucleoplasm;GO:0034774//secretory granule lumen;GO:0000502//proteasome complex;GO:0005829//cytosol;GO:0000932//P-body;GO:0005576//extracellular region	Hs21361144	860.5	1.2e-249	KOG0652	26S proteasome regulatory complex, ATPase RPT5	O	Posttranslational modification, protein turnover, chaperones	CELLULAR PROCESSES AND SIGNALING	K03065|1|5.2e-248|860.5|hsa:5702|26S proteasome regulatory subunit T5
sp|P17987|TCPA_HUMAN	22.48527593485565	20.4271572098996	19.79606071913989	21.09075947682652	19.50135036341568	19.956388759287893	19.64075993210505	20.135001234010478	20.697170328783116	23.01424231902883	19.93087029980317	21.035307590756368	19.514453361635415	19.23914241740568	19.954523556474182	23.349269381370863	20.660475930666685	20.65129479340293	19.1565948511708	19.54895575993741	20.924424824550115	20.52000784567932	19.81181947635915	20.37700978758636	20.954517262323154	19.63665834771656	21.472983802339225	19.170656299995184	20.21990560721428	21.053696135256278	21.153747479624474	20.895205439360907	20.83728548879312	20.7870511394174	20.94184949640233	20.36841014286937	20.515249302123053	20.609417865625563	20.287417306918098	20.555393378629606	20.67306536981944	20.90326900999672	19.868035644740267	17.96671755257506	19.77599382022777	21.117771979115155	20.88463289149558	20.431524727816655	21.17590320320019	21.04805519264169	20.97221587061598	21.357337583316948	20.672423156142678	20.65296826971099	19.51935269705585	19.707729160160905	20.98267971917227	19.61284747364289	20.948254141017777	20.282926653987943	20.453125071252543	19.589088271692518	20.379507715426968		21.783934165127054	18.688053219608804	20.97342836846886	20.677341098348567	20.575685034225742	21.82636915404001	20.330702821470503	20.667949374619717	21.97304054047565	17.869122029920057	22.35590297702725		21.07167101905653	19.942915176987743	20.53184610389595	20.499836959462662	20.720001446622756	22.361971961793024	20.11480913721301	19.97255255368872	18.74685927703004	20.047629154905987	20.902750613037217	19.664695625652936	20.978345942020056	21.01164771262745	21.27620241285533	20.50717278130151	20.9204460395845	20.90374839543032	20.736781956071034	20.703772127903235	20.437707540466075	20.69730828526308	21.05926456032348	20.802088918401918	20.16035903249875	24.455581276402924	20.88416413322449	23.72091067474864	23.872732490092552	24.18480502032036	22.49348256813286	23.28960803746393	20.640897681012827	19.69196605199594	GO:0006457//protein folding;GO:0006458//'de novo' protein folding;GO:1904851//positive regulation of establishment of protein localization to telomere;GO:0050821//protein stabilization;GO:1904874//positive regulation of telomerase RNA localization to Cajal body;GO:0090666//scaRNA localization to Cajal body;GO:1901998//toxin transport;GO:0044053//translocation of peptides or proteins into host cell cytoplasm;GO:0032212//positive regulation of telomere maintenance via telomerase;GO:0007021//tubulin complex assembly;GO:0035722//interleukin-12-mediated signaling pathway;GO:0051973//positive regulation of telomerase activity;GO:0007339//binding of sperm to zona pellucida;GO:0061077//chaperone-mediated protein folding;GO:2000109//regulation of macrophage apoptotic process;GO:1904871//positive regulation of protein localization to Cajal body	GO:0051082//unfolded protein binding;GO:0005524//ATP binding;GO:0031625//ubiquitin protein ligase binding;GO:0044183//protein binding involved in protein folding;GO:0003723//RNA binding	GO:0000242//pericentriolar material;GO:0001669//acrosomal vesicle;GO:0005874//microtubule;GO:0005737//cytoplasm;GO:0070062//extracellular exosome;GO:0043209//myelin sheath;GO:0005813//centrosome;GO:0005832//chaperonin-containing T-complex;GO:0005815//microtubule organizing center;GO:0005794//Golgi apparatus;GO:0044297//cell body;GO:0005720//nuclear heterochromatin;GO:0005829//cytosol;GO:0002199//zona pellucida receptor complex	Hs13540473	1057.4	8.5e-309	KOG0360	Chaperonin complex component, TCP-1 alpha subunit (CCT1)	O	Posttranslational modification, protein turnover, chaperones	CELLULAR PROCESSES AND SIGNALING	K09493|1|1.2e-310|1068.9|hsa:6950|T-complex protein 1 subunit alpha
sp|P18031|PTN1_HUMAN	19.818341431733675						20.492866233871563			18.89479539922418	20.50146145772191	19.182664317271303		17.843302329460805	18.79056480361556	19.85196754007124	19.248257737780044		20.94261231765524			16.6427694022753			19.83450182446477						20.14598544153793		19.142412316495196		19.68331103121034		19.207088111740315			19.232071874516212		17.739675912758848							16.840522420402525								20.08843749657882	18.36394806181013	19.816824676923247				19.055798794245348	21.667684621575464	18.17505656698688				17.4696151326342	20.82313186406752	19.958206986081805			18.66090464016891	20.68895378303514				20.432272720714607			19.877968628959955					19.260013527953134		19.69708413425777			20.29071513315835		18.905934610292224	20.800089577303787	20.45043988587454				19.12678667972116	21.464736858406244	21.721885440494948	21.583048302553877		22.49201759122449	21.220579389913865		19.986943026674403			GO:0033157//regulation of intracellular protein transport;GO:0006470//protein dephosphorylation;GO:1902236//negative regulation of endoplasmic reticulum stress-induced intrinsic apoptotic signaling pathway;GO:0043407//negative regulation of MAP kinase activity;GO:0035791//platelet-derived growth factor receptor-beta signaling pathway;GO:0035335//peptidyl-tyrosine dephosphorylation;GO:0007257//activation of JUN kinase activity;GO:0006987//activation of signaling protein activity involved in unfolded protein response;GO:0009968//negative regulation of signal transduction;GO:0009966//regulation of signal transduction;GO:1990264//peptidyl-tyrosine dephosphorylation involved in inactivation of protein kinase activity;GO:0061098//positive regulation of protein tyrosine kinase activity;GO:0008286//insulin receptor signaling pathway;GO:0046626//regulation of insulin receptor signaling pathway;GO:0046627//negative regulation of insulin receptor signaling pathway;GO:2000646//positive regulation of receptor catabolic process;GO:1902202//regulation of hepatocyte growth factor receptor signaling pathway;GO:0060338//regulation of type I interferon-mediated signaling pathway;GO:0030100//regulation of endocytosis;GO:0036498//IRE1-mediated unfolded protein response;GO:0030968//endoplasmic reticulum unfolded protein response;GO:0030948//negative regulation of vascular endothelial growth factor receptor signaling pathway;GO:0060397//JAK-STAT cascade involved in growth hormone signaling pathway;GO:1903896//positive regulation of IRE1-mediated unfolded protein response;GO:0031532//actin cytoskeleton reorganization;GO:0070373//negative regulation of ERK1 and ERK2 cascade;GO:1903898//negative regulation of PERK-mediated unfolded protein response	GO:0019899//enzyme binding;GO:0008270//zinc ion binding;GO:0030971//receptor tyrosine kinase binding;GO:0046875//ephrin receptor binding;GO:0005158//insulin receptor binding;GO:0019901//protein kinase binding;GO:0051721//protein phosphatase 2A binding;GO:0004725//protein tyrosine phosphatase activity;GO:0045296//cadherin binding;GO:0003723//RNA binding	GO:0005829//cytosol;GO:0005783//endoplasmic reticulum;GO:0098554//cytoplasmic side of endoplasmic reticulum membrane;GO:0016021//integral component of membrane;GO:0005886//plasma membrane;GO:0097443//sorting endosome;GO:0005769//early endosome	Hs4506289	902.9	2.1e-262	KOG0789	Protein tyrosine phosphatase	T	Signal transduction mechanisms	CELLULAR PROCESSES AND SIGNALING	K05696|1|9.1e-261|902.9|pps:100975196|tyrosine-protein phosphatase non-receptor type 1 [EC:3.1.3.48]
sp|P18054|LOX12_HUMAN							20.318795192910805				18.526670148449192		18.348121969885906		18.867457245181605		21.00121949656514													19.084815963099683	20.06651277171466																		17.004057620651913							19.028923904275697	20.908612251545968									19.240294385657684									19.9072729242568		18.237873695664117					17.25936995350424							21.52471352048681					17.7460919509797	19.85075667648395	19.029823609870128				18.88186166474729		23.4020291838714	19.788151400433566		19.931233359076582	22.692009927388337	19.04426417107297	21.495832943194785	18.41983444784417	18.510452762980712	GO:0030307//positive regulation of cell growth;GO:0061436//establishment of skin barrier;GO:0045785//positive regulation of cell adhesion;GO:1901751//leukotriene A4 metabolic process;GO:0043651//linoleic acid metabolic process;GO:0045766//positive regulation of angiogenesis;GO:0019372//lipoxygenase pathway;GO:0008284//positive regulation of cell proliferation;GO:0030335//positive regulation of cell migration;GO:2001303//lipoxin A4 biosynthetic process;GO:2001306//lipoxin B4 biosynthetic process;GO:0090331//negative regulation of platelet aggregation;GO:0010656//negative regulation of muscle cell apoptotic process;GO:0019395//fatty acid oxidation;GO:0019369//arachidonic acid metabolic process	GO:0004052//arachidonate 12-lipoxygenase activity;GO:0016702//oxidoreductase activity, acting on single donors with incorporation of molecular oxygen, incorporation of two atoms of oxygen;GO:0005506//iron ion binding;GO:0016165//linoleate 13S-lipoxygenase activity	GO:0070062//extracellular exosome;GO:0042383//sarcolemma;GO:0005829//cytosol									K00458|1|0.0e+00|1272.3|sbq:101051396|arachidonate 12-lipoxygenase [EC:1.13.11.31]
sp|P18065|IBP2_HUMAN	24.932930912579945	24.20400158942541	24.155916231302133	24.722589067742344	23.047280273064644	22.490428472723384	26.49371937384928	24.455770970759115	25.48831660386511	24.83064804242566	23.844070464166744	25.41646812324846	23.05037384309596	24.491548014353885	25.831398914348437	23.856961779602397	23.86203619964477	24.93685155296988	23.670378448408336	23.739954836783014	25.433056440947144	25.17981734274146	27.45287383320423	24.57132085166191	24.35788838800186	25.27941939865004	27.382803976968376	25.2914661965413	25.01030770617059	25.369003662663594	26.98195082651277	24.029167697912783	24.17584897464834	25.983186219288967	24.466721459079707	25.900395794563245	23.726745860331555	25.687195668826245	23.604088248369973	23.25311137876374	25.265413085259706	23.779789180551305	23.38004909106193	25.3814560603611	23.71279558062681	23.178327393699973	22.45913591468895	23.313700360786235	24.88697449370338	23.58182616568342	22.80640000074684	24.66354849287292	27.16590664023516	24.566059782781547	22.60463997011278	23.45231806251772	25.73587941520685	23.12228154479539	25.214200973305648	24.9219120867118	23.58738342614189	23.79846581907808	23.74527101252062	25.645750591864974	22.773137390187067	24.38059604010189	23.4647623146773	24.78961859508593	26.017258936823183	24.563563999869285	25.48484462569086	22.731971655359555	24.12700669633171	22.757240047053948	23.5416	25.049328467915107	24.290238102209024	27.68289584046504	24.67553893999689	23.965898237962225	24.32291181484687	26.894732966249965	28.114234353557997	24.76393425007833	23.748242698749973	23.890901863017035	25.5602743332832	25.253427312476425	23.632460861182977	23.823276443894343	24.93607261668508	23.34254251641965	24.99127521230291	25.13632521134593	24.995387680611437	24.92769317007605	25.032604354857767	25.10732609123359	26.077807068595597	22.112781922932434	25.90514393620614	26.91040885097508	27.48206483058465	26.22741541977815	26.20020489497372	28.172451895962386	25.53236685886097	28.28280483171361	27.82852396429262	28.06530573215813	GO:0051384//response to glucocorticoid;GO:0007165//signal transduction;GO:0044267//cellular protein metabolic process;GO:0032355//response to estradiol;GO:0043567//regulation of insulin-like growth factor receptor signaling pathway;GO:0009612//response to mechanical stimulus;GO:0090090//negative regulation of canonical Wnt signaling pathway;GO:0032526//response to retinoic acid;GO:0042104//positive regulation of activated T cell proliferation;GO:0007584//response to nutrient;GO:0032870//cellular response to hormone stimulus;GO:0001558//regulation of cell growth;GO:0043627//response to estrogen;GO:0010226//response to lithium ion;GO:0007568//aging;GO:0007565//female pregnancy;GO:0042493//response to drug	GO:0031994//insulin-like growth factor I binding;GO:0031995//insulin-like growth factor II binding;GO:0005102//receptor binding	GO:0005615//extracellular space;GO:0031410//cytoplasmic vesicle;GO:0016324//apical plasma membrane;GO:0070062//extracellular exosome;GO:0005576//extracellular region									K10138|1|2.7e-39|166.8|rno:24484|insulin-like growth factor-binding protein 3
sp|P18077|RL35A_HUMAN	25.426278364815367		21.50144963830692	20.85466532503373	20.435974298896788		19.4000109461623	19.40258019277765	18.25660339871385	25.078925511847363		21.451738623961862	21.90814727825425	20.24352874911224		24.779371450922724		21.67011336766895		20.425959725806614	20.427361000810333	17.829267220018732		20.73384935781882	19.681177266857706	19.2692997318086	20.262594411256288	21.45639905249856	19.30375468618177		22.8265648876562	20.36015505479181	20.663796085794107	18.204684831212763	21.191686280185426	20.39725301837348	20.0537829616458		20.57648028000869	20.030004668425917	22.418733064657253	21.931259613915405	20.60582412402955		20.562768668093053	22.211637633975	21.50969771712705	19.945520020367564	23.33467906662384	22.20021884905809	20.39286020523404	21.06584873959356	21.44596129267913		20.62072939187781	22.72603067119625	20.210273650898323		21.789618820324083	23.47200759589275	20.134869761800157	18.24422261825224	20.004452235451712	20.7364994381647		17.65979628451595	21.354594107256112	20.32969776539172		18.63934863325668		19.70642106137649	19.10742604384633	19.4147659465952	20.887064024728904		21.865888145015784	20.411053615844487	19.57722266359029	20.17712177276561				19.58918701678669		19.419292475331705		18.99071750151308			20.487525929245823	20.37236227265894		21.6142795107492	21.68377979965233	21.501660307267656	21.64060132639303	21.373804312786184	19.434628425862964	22.25600807147126		23.02896902011081		23.800371865360557	23.72174328387685	23.673087178971443	20.718106394755534	23.15091887688082	19.27517356332756	20.377941912151	GO:0042273//ribosomal large subunit biogenesis;GO:0006614//SRP-dependent cotranslational protein targeting to membrane;GO:0000184//nuclear-transcribed mRNA catabolic process, nonsense-mediated decay;GO:0019083//viral transcription;GO:0002181//cytoplasmic translation;GO:0006413//translational initiation;GO:0006412//translation;GO:0006364//rRNA processing	GO:0000049//tRNA binding;GO:0003735//structural constituent of ribosome;GO:0003723//RNA binding	GO:0005840//ribosome;GO:0022625//cytosolic large ribosomal subunit;GO:0070062//extracellular exosome;GO:0005829//cytosol;GO:0016020//membrane;GO:0005739//mitochondrion;GO:0031012//extracellular matrix	Hs16117791	228.4	5.8e-60	KOG0887	60S ribosomal protein L35A/L37	J	Translation, ribosomal structure and biogenesis	INFORMATION STORAGE AND PROCESSING	K02917|1|2.5e-58|228.4|mcc:711011|large subunit ribosomal protein L35Ae
sp|P18084|ITB5_HUMAN					18.208517422583203	18.24274143905956		18.748090312637338		17.702678449906163						19.786568779287204	18.03008187288932		19.100531749094447	17.62085954640935	19.12547754022216	17.68669399957916													19.177532234221147									18.622356506874425					19.59854864351075	18.35254124601053			18.613005022341287									18.65691049104247							17.849606272399978		19.32212940900418	18.43798043697532						18.688339103474505	18.60885417738324				17.846062160404188				20.004728431431595		20.91568079534937					18.529375359712088								18.72635288018732		19.961096477615985	21.61520075315983						GO:0035987//endodermal cell differentiation;GO:0006936//muscle contraction;GO:0007229//integrin-mediated signaling pathway;GO:0002479//antigen processing and presentation of exogenous peptide antigen via MHC class I, TAP-dependent;GO:0007160//cell-matrix adhesion;GO:0030198//extracellular matrix organization;GO:0007155//cell adhesion;GO:0090136//epithelial cell-cell adhesion;GO:0007179//transforming growth factor beta receptor signaling pathway;GO:0043149//stress fiber assembly	GO:0001618//virus receptor activity;GO:0004872//receptor activity	GO:0008305//integrin complex;GO:0070062//extracellular exosome;GO:0043235//receptor complex;GO:0045335//phagocytic vesicle;GO:0005886//plasma membrane;GO:0005925//focal adhesion;GO:0034684//integrin alphav-beta5 complex;GO:0009986//cell surface	Hs20127446	1684.5	0	KOG1226	Integrin beta subunit (N-terminal portion of extracellular region)	TW	Signal transduction mechanisms;Extracellular structures	CELLULAR PROCESSES AND SIGNALING;CELLULAR PROCESSES AND SIGNALING	K06588|1|0.0e+00|1684.5|hsa:3693|integrin beta 5
sp|P18085|ARF4_HUMAN	24.229848486355618	20.982588582800712	21.241228177745043	20.634424529954885	22.54172631809177	22.27767486007344	24.471567290094452	21.987452031045088	23.011738828783077	23.218817415661352	25.098203337107183	24.44439691741592	23.57154203987805	21.776884326870185	22.91765727744449	24.58307971213268	21.803227769492796	20.77122733716754	22.60557809495861	21.08817669413741	19.96680888952473	21.68157853681912	19.80044095192228	21.198178840178223	21.203376002321445	20.539850768488503	19.850842044688275	20.21858737590573	19.56647010543629	20.80309697776073	22.809617431809283	21.11716191659649	22.17305147664671	20.273494288560883	22.04354280106025	20.86243577066392	25.11561906573009	19.66418087553756	19.49637854962436	23.60487488253335	22.32699503097516	21.596792452341823	22.037224120966115	21.052943020284307	19.935478326075057	21.48306050994528	21.8360682145739	19.346745926598363	22.95432284991477	21.564279116975204	21.528841580455182	21.451656754830264	21.58540430499568	21.92460436809881	18.54147863892208	20.58838406274204	24.60204613150097	22.34630747480636	22.975267642225663	21.36098446574417		19.836659296270856	22.35983556610569	21.558453551219927	23.87155289082662	21.328465084860472	21.8892243370328	20.362282504440184	21.130939249008357	21.591108260671845	20.186472677594573	20.901315781454727		22.736297490699585	24.71195910769163	20.0491481515024	23.001795228743333	22.888062715081528	25.930277715794592	21.182459192305068	21.63844413979779	24.609045089152023	20.68719394633869	22.4741758534854	20.432487608746204	21.160202213427	23.36434722086959	19.74191268527215	23.067456008831737	19.71019706773357	22.949692457108704		21.139985288124624	22.49241761306093	22.253494288043903	22.23905663381925	22.28576769527978	22.491230476007555	23.09626832000365	24.185938174380755	22.05063105533692	27.743171075153704	23.055810070271495	23.77653681616809	26.19003999409033	27.39642635666667	23.79863762130025	25.456969008421016	22.06934449096568	23.01988595011312	GO:0006471//protein ADP-ribosylation;GO:0006888//ER to Golgi vesicle-mediated transport;GO:0043066//negative regulation of apoptotic process;GO:0016477//cell migration;GO:2000377//regulation of reactive oxygen species metabolic process;GO:0031584//activation of phospholipase D activity;GO:0007264//small GTPase mediated signal transduction;GO:0006890//retrograde vesicle-mediated transport, Golgi to ER;GO:0060996//dendritic spine development;GO:0045944//positive regulation of transcription from RNA polymerase II promoter;GO:0015031//protein transport	GO:0005086//ARF guanyl-nucleotide exchange factor activity;GO:0005525//GTP binding;GO:0005154//epidermal growth factor receptor binding;GO:0003924//GTPase activity	GO:0031012//extracellular matrix;GO:0070062//extracellular exosome;GO:0016020//membrane;GO:0005794//Golgi apparatus;GO:0032587//ruffle membrane;GO:0043197//dendritic spine;GO:0005829//cytosol;GO:0005622//intracellular	Hs4502205	360.9	1.2e-99	KOG0070	GTP-binding ADP-ribosylation factor Arf1	U	Intracellular trafficking, secretion, and vesicular transport	CELLULAR PROCESSES AND SIGNALING	K07939|1|5.3e-98|360.9|mcc:703432|ADP-ribosylation factor 4
sp|P18124|RL7_HUMAN	25.73880934059627	17.99597445397555	20.92025950468174		20.83003926531108		20.0185114776166	20.286497160939724	18.339113080140883	24.879539735306853	18.92656822719375	21.437446429826217	21.79765805706416	20.87772189008597	17.69159467000156	24.23627578096115	18.580732637981185	21.619980964871893	14.10587652291729	20.78891698327541	19.039781765269364	19.29519845927298		21.419398037202843	19.136644325522497	18.802556115987876		20.84075913043742	19.229134439626023		22.812562835776998	20.339779537537066	20.89887218012004	18.598298600363503	20.980476469912784	19.54311136872922	20.59181640613929	20.5894587330722	20.17286905047464	19.20449014383454	20.27158121894169	21.681115823055208	20.767078722787627	19.58216934694742	19.894938460344036	22.847026998042	21.75783556912865	18.121108104869023	23.127175400362123	21.32188394584102	19.624297603206603	19.70075342033009	21.189412604015565	18.20237417790153	21.36808444297108	22.0384450184434	19.79604911347301	17.295242548612187	21.95833445713308	22.524104428553144	19.31839062844556	19.715857000527656	20.24772338646408	21.519758130651752	20.583210197628176	18.9367394830636	21.007120033637623	19.77819622112202		18.446302051711903	17.836621466612975	18.94757443323066		18.733979819857343	21.77034691059403		21.668451829276496	19.162631501745487	20.079297398456625	19.93669194361928		20.32740955346157	19.121866842564792	19.329813799348223		19.098571946247983	19.0745505744622		18.598954316370868	20.56245742737271	21.169388061088338	19.93862910352992	19.333791217579133	21.0262649162016	21.344440508485054	21.494433572765217	21.34947861747753	21.42534408296845	20.591669010977608	22.696877394001987		22.07307457293507		23.853770880135407	23.981607799030083	23.583055234393424	19.13636316516592	23.686138155758805	20.050426317570857	19.753016367882346	GO:0000184//nuclear-transcribed mRNA catabolic process, nonsense-mediated decay;GO:0019083//viral transcription;GO:0006614//SRP-dependent cotranslational protein targeting to membrane;GO:0006364//rRNA processing;GO:0002181//cytoplasmic translation;GO:0042273//ribosomal large subunit biogenesis;GO:0000463//maturation of LSU-rRNA from tricistronic rRNA transcript (SSU-rRNA, 5.8S rRNA, LSU-rRNA);GO:0006413//translational initiation;GO:0006412//translation	GO:0003677//DNA binding;GO:0003735//structural constituent of ribosome;GO:0042803//protein homodimerization activity;GO:0003723//RNA binding;GO:0003729//mRNA binding	GO:0022625//cytosolic large ribosomal subunit;GO:0005925//focal adhesion;GO:0005737//cytoplasm;GO:0070062//extracellular exosome;GO:0005730//nucleolus;GO:0005634//nucleus;GO:0016020//membrane;GO:0030529//intracellular ribonucleoprotein complex;GO:0005844//polysome;GO:0005829//cytosol	Hs15431301	496.1	3.4e-140	KOG3184	60S ribosomal protein L7	J	Translation, ribosomal structure and biogenesis	INFORMATION STORAGE AND PROCESSING	K02937|1|1.5e-138|496.1|pps:100970544|large subunit ribosomal protein L7e
sp|P18206|VINC_HUMAN	23.056500081623536	21.625436565808283	21.777941380201305	21.243158179308526	22.36816992059288	22.478228914641207	24.346209515977684	22.251724874791737	23.43588515592193	21.699946854155684	24.23451217462997	23.438718309405637	22.226145549531	22.278271695993972	23.3097317617826	22.63347313941776	26.156137569273245	22.828295074435605	22.2652259260214	21.89786919155237	20.726692554435203	22.722828880839177	21.68116909801848	21.77379615640872	20.50643346139253	20.885443083194204	22.16392660180145	21.35973966175626	20.537771532912046	21.484685215668406	25.36113444105823	21.646216408546376	22.48431701802081	21.91950687784753	22.286443299444933	21.794388238084583	22.54753926888693	21.413318456468	21.482613435690865	23.749322554119264	22.658118008160944	22.04946529674416	22.10070479440784	22.4421894208545	21.951512910753912	21.575082765194335	23.063858161971933	22.10110065541393	22.48226391831751	21.317168752161542	22.366437760377785	22.28681904735519	21.984197758513275	22.14352472369025	21.79622597409581	22.515620261277498	23.71530985961401	22.042472573555703	23.223322071085065	20.400638354715696	22.040476360187203	21.69532038539085	24.715352467868964	24.457137587011168	23.18141220578724	24.02260124850427	22.56947704934049	21.390154018806356	21.87446728713275	22.620636770518864	21.99628626042344	22.2839086167336	21.72544912163077	23.697489534862125	24.33778320759669	19.485121948833378	23.21600742684969	22.070087333522707	23.15811001500673	22.14722192295531	22.23726812916948	22.66067660369485	22.323275429715657	23.29140334866316	22.57059589343072	22.507885347676325	24.431559979535177	21.60438115428032	27.74248933699421	21.61178346703721	22.65761575943268	21.340926207338644	24.16829738103335	23.05128955224469	22.988337489078425	22.95990130449012	22.96162390635646	23.002038238584166	22.08698874246613	25.152614626393483	20.98836451511408	28.64881955507787	24.932071718151143	23.301073473031767	24.869329013974628	27.154972057294856	23.050152548135173	26.11345484640201	23.580285962222337	23.417936331980137	GO:0048675//axon extension;GO:0034333//adherens junction assembly;GO:0030032//lamellipodium assembly;GO:0006928//movement of cell or subcellular component;GO:0007160//cell-matrix adhesion;GO:0002009//morphogenesis of an epithelium;GO:0002576//platelet degranulation;GO:0034394//protein localization to cell surface;GO:0030336//negative regulation of cell migration;GO:0030334//regulation of cell migration;GO:0006936//muscle contraction;GO:0007155//cell adhesion;GO:0090136//epithelial cell-cell adhesion;GO:0043312//neutrophil degranulation;GO:0070527//platelet aggregation;GO:0043297//apical junction assembly	GO:0002162//dystroglycan binding;GO:0005198//structural molecule activity;GO:0003779//actin binding;GO:0051015//actin filament binding;GO:0008013//beta-catenin binding;GO:0031625//ubiquitin protein ligase binding;GO:0045296//cadherin binding;GO:0045294//alpha-catenin binding	GO:0090637//inner dense plaque of desmosome;GO:0015629//actin cytoskeleton;GO:0090636//outer dense plaque of desmosome;GO:0034774//secretory granule lumen;GO:0005903//brush border;GO:0005925//focal adhesion;GO:0030055//cell-substrate junction;GO:0005856//cytoskeleton;GO:0002102//podosome;GO:0070062//extracellular exosome;GO:0035580//specific granule lumen;GO:0042383//sarcolemma;GO:1990357//terminal web;GO:0005916//fascia adherens;GO:0005915//zonula adherens;GO:0005913//cell-cell adherens junction;GO:0005912//adherens junction;GO:0005911//cell-cell junction;GO:0005886//plasma membrane;GO:1903561//extracellular vesicle;GO:0043234//protein complex;GO:1904813//ficolin-1-rich granule lumen;GO:0005829//cytosol;GO:0045121//membrane raft;GO:0005623//cell;GO:0005576//extracellular region;GO:0043034//costamere	Hs7669550	2197.5	0	KOG3681	Alpha-catenin	W	Extracellular structures	CELLULAR PROCESSES AND SIGNALING	K05700|1|0.0e+00|2197.5|hsa:7414|vinculin
sp|P18428|LBP_HUMAN	28.214215923040037	28.6559590291569	29.529547371375788	27.565653517100397	29.854882951128097	29.49078349702916	28.245867353680456	28.51434095216544	28.843091648252077	29.42841068381195	29.775358502177298	29.429823036347543	27.824061149851985	30.51143744474844	30.113739592330084	29.78406684513443	28.657028607444104	28.92398775732885	28.883126137509866	27.74611834717381	28.83708876439925	28.84621924327343	29.2224817248509	29.82731979600091	27.69432665723906	27.85719638681261	28.645342969716207	29.08245863567422	28.168329336591405	28.730065386771283	28.698928205992026	28.51756837223052	28.409251598756832	28.93544250767199	27.527339807420304	27.704853350124857	27.472555401701914	29.804232552800578	27.29558915784428	29.425092631460316	27.41339328778288	28.438262133599626	28.487616430204145	29.39582345458522	28.94335253057316	29.35075604436874	27.742115518072215	28.99943213966315	30.026925265548048	28.22294900844596	28.93478216802441	28.203069420386274	28.869954424616303	27.30523210956184	28.3111361635518	28.01730888690122	27.79896846188224	27.66493453742929	29.32986900438826	27.90833912162059	29.096627029844864	27.423622383761305	28.68230062079024	28.46064228032825	31.60897780799545	28.402246979508405	30.07394537101064	29.726422894605847	30.26456013579622	31.196042715810016	30.4438873009078	31.297778853302862	30.73834598309401	31.332143667469524	29.12333136899055	28.375193564722316	29.79246774572488	29.51467610963826	29.882600190108136	29.68516260749118	28.77899682997713	29.7464998490575	29.757339899613623	28.4405976525374	28.02240849654292	29.939210893604827	29.231906033816788	29.14664966175052	29.63300088241153	28.63293203341888	27.976964833061626	28.194367635836542	29.354193391153675	29.269883611165422	29.201305786692014	29.28808234552114	29.20685359410335	29.24196974583466	28.410987892662558	27.80925326470235	29.91596361352206	30.00954655222355	32.17433277989157	32.06044752836824	30.554058542735525	29.893888129830525	30.927209143829785	30.055216760391588	30.25779032370061	30.245556456927	GO:0006968//cellular defense response;GO:0071222//cellular response to lipopolysaccharide;GO:0060265//positive regulation of respiratory burst involved in inflammatory response;GO:0050829//defense response to Gram-negative bacterium;GO:0032496//response to lipopolysaccharide;GO:0032490//detection of molecule of bacterial origin;GO:0044130//negative regulation of growth of symbiont in host;GO:0071223//cellular response to lipoteichoic acid;GO:0002281//macrophage activation involved in immune response;GO:0090023//positive regulation of neutrophil chemotaxis;GO:0042535//positive regulation of tumor necrosis factor biosynthetic process;GO:0045919//positive regulation of cytolysis;GO:0002224//toll-like receptor signaling pathway;GO:0033036//macromolecule localization;GO:0032722//positive regulation of chemokine production;GO:0045087//innate immune response;GO:0032720//negative regulation of tumor necrosis factor production;GO:0032760//positive regulation of tumor necrosis factor production;GO:0015920//lipopolysaccharide transport;GO:0006953//acute-phase response;GO:0008228//opsonization;GO:0034142//toll-like receptor 4 signaling pathway;GO:0034145//positive regulation of toll-like receptor 4 signaling pathway;GO:0031663//lipopolysaccharide-mediated signaling pathway;GO:0050830//defense response to Gram-positive bacterium;GO:0002232//leukocyte chemotaxis involved in inflammatory response;GO:0043032//positive regulation of macrophage activation;GO:0032757//positive regulation of interleukin-8 production;GO:0032755//positive regulation of interleukin-6 production	GO:0071723//lipopeptide binding;GO:0070891//lipoteichoic acid binding;GO:0001530//lipopolysaccharide binding;GO:0005102//receptor binding	GO:0005615//extracellular space;GO:0016020//membrane;GO:0009986//cell surface;GO:0070062//extracellular exosome;GO:0005576//extracellular region	Hs11345448	939.5	2.2000000000000002e-273	KOG4160	BPI/LBP/CETP family protein	V	Defense mechanisms	CELLULAR PROCESSES AND SIGNALING	K05399|1|2.5e-259|898.3|mcf:102124806|lipopolysaccharide-binding protein
sp|P18433|PTPRA_HUMAN																	19.476402217020997																																						17.379125500935505													18.12314830883995																					20.531430639626134								18.458797735907638	22.166635032774604				20.98934440132169			17.344937410164256	20.58028428285802	18.04909213773932	19.681521559108106	19.41711894753062	19.72329968297929	GO:0006468//protein phosphorylation;GO:0000165//MAPK cascade;GO:0008286//insulin receptor signaling pathway;GO:0007411//axon guidance	GO:0005088//Ras guanyl-nucleotide exchange factor activity;GO:0004725//protein tyrosine phosphatase activity;GO:0005001//transmembrane receptor protein tyrosine phosphatase activity	GO:0070062//extracellular exosome;GO:0043235//receptor complex;GO:0005622//intracellular;GO:0005887//integral component of plasma membrane;GO:0005886//plasma membrane;GO:0016021//integral component of membrane	Hs4506303	1630.5	0	KOG4228	Protein tyrosine phosphatase	T	Signal transduction mechanisms	CELLULAR PROCESSES AND SIGNALING	K18032|1|0.0e+00|1630.5|hsa:5786|receptor-type tyrosine-protein phosphatase A [EC:3.1.3.48]
sp|P18440|ARY1_HUMAN	20.040164987483383			18.41756365034581						19.43699027507056			18.499369666840224			20.452763494950712			17.163215143129737											17.742665234146898	18.462252468912315		18.9319925610234																19.14910310873013		18.651178811437997	17.664030460998685	18.894679539840187				18.819386597171743		18.214004640337077	18.318125540872536															20.134880423985763		17.83785342805402		18.696335218050024	16.362319431260417		18.657886547782187												18.491223170853985						18.03148373458744		20.871944385475736		19.043950142819167	20.14316377039527	20.210530386907923		19.791170755891084			GO:0006805//xenobiotic metabolic process;GO:0008152//metabolic process	GO:0004060//arylamine N-acetyltransferase activity;GO:0016407//acetyltransferase activity	GO:0005829//cytosol									K00622|1|5.4e-169|597.4|hsa:9|arylamine N-acetyltransferase [EC:2.3.1.5]
sp|P18510|IL1RA_HUMAN			18.91609826431257		18.867664334960256			18.41857115998575		20.586211891151567			19.574839179379737			20.475044888267675		21.15659790382913	19.455265772687596	19.3837	19.38995268489047								18.64375487737786							18.164202724851812	18.77377643020325				19.261061283972097							18.680544990515973	19.5739814706542	18.10497413341987	19.7080011847366					18.419341985459173	18.804283531930597				18.98187117147145		18.7561346254833		19.3398380640566			19.36616116770388							20.98157298423274		19.083637680864328														19.86155208017472		19.485795470166384					19.419349190089537		19.3684555998063		19.328806657925917	20.054280451140077	20.139327366582773	22.3240358773528			20.83852167549885		19.11956570325464	GO:0006629//lipid metabolic process;GO:0034115//negative regulation of heterotypic cell-cell adhesion;GO:2000660//negative regulation of interleukin-1-mediated signaling pathway;GO:0006953//acute-phase response;GO:0006954//inflammatory response;GO:0030073//insulin secretion;GO:0051384//response to glucocorticoid;GO:0001660//fever generation;GO:0006955//immune response	GO:0005152//interleukin-1 receptor antagonist activity;GO:0005151//interleukin-1, Type II receptor binding;GO:0005150//interleukin-1, Type I receptor binding;GO:0005149//interleukin-1 receptor binding;GO:0045353//interleukin-1 Type II receptor antagonist activity;GO:0005125//cytokine activity;GO:0045352//interleukin-1 Type I receptor antagonist activity	GO:0005737//cytoplasm;GO:0070062//extracellular exosome;GO:0005622//intracellular;GO:0005886//plasma membrane;GO:0005615//extracellular space									K05481|1|3.6e-99|364.8|hsa:3557|interleukin 1 receptor antagonist
sp|P18564|ITB6_HUMAN		18.893035436990267		19.36407031047061	20.353919254951645	19.44844709180626	21.97278559395342		20.63900377982044	18.245823761535764	20.851585337086757	21.204791449934145	20.14477281235485	20.113595752800347	21.466082122263813	19.319899203200794	23.13506385459582	19.21445949474194	19.893198691072023	19.673525134023848	20.10199055016565	20.227020110803288				20.24541445433903	19.711649358071284		18.20691768658073	20.319880661083516	21.653089812957543	19.703086531081365	21.059808398335097	20.792806046603104	19.87119663034475		21.079914408322505			21.413547842826365	19.10266247037616						21.074141160587576				20.151007738461924	20.27315357547499	19.69745117763728	18.98236154574891	21.502498411544774		20.798728362549905	20.03176124336454	21.11529752585032	17.834447807821398	17.07367188700786	19.26546745903803	21.177784127221123	21.333837949165613	20.56548077864497	20.273989342265768		19.27062652644053	20.04984749306866		20.814865786561988	19.052128334787437	18.040335266770278	20.313214318993037	21.217454112644447	19.510938215901053	20.380163472983728		20.537330914426207	20.31350618339463	20.174095144317644	21.988765446112872		20.14224983195413	20.65019584317101	20.38543124272446	22.233041949327063	20.25810629667753	24.30081571550237		19.59833030916925	19.26057341253987	19.004344637122852	20.322909352144457	20.34789290837844	20.266063557543596	20.140186660107187	19.88625319010247	19.946028276715936	22.432374422693176	20.85111183241585	26.11605284142354	21.75672824076885		22.10585848865638	25.005770768560872	21.94784662261005	24.546628230700684	22.651822011600498	21.62612726608969	GO:0007229//integrin-mediated signaling pathway;GO:0007160//cell-matrix adhesion;GO:0030198//extracellular matrix organization;GO:0038044//transforming growth factor-beta secretion;GO:0006954//inflammatory response;GO:0007155//cell adhesion;GO:0033627//cell adhesion mediated by integrin	GO:0005178//integrin binding;GO:0001618//virus receptor activity;GO:0004872//receptor activity	GO:0070062//extracellular exosome;GO:0043235//receptor complex;GO:0008305//integrin complex;GO:0009897//external side of plasma membrane;GO:0034685//integrin alphav-beta6 complex;GO:0005886//plasma membrane;GO:0005925//focal adhesion	Hs9625002	1658.3	0	KOG1226	Integrin beta subunit (N-terminal portion of extracellular region)	TW	Signal transduction mechanisms;Extracellular structures	CELLULAR PROCESSES AND SIGNALING;CELLULAR PROCESSES AND SIGNALING	K06589|1|0.0e+00|1658.3|hsa:3694|integrin beta 6
sp|P18577|RHCE_HUMAN										18.43929875108201							25.395315981785554	18.02151791262423													20.07399450206452							20.138429567315747	17.354691767053197								24.29604064920527	19.91738933372388	20.46533445645808						23.967150209520756								18.709763638780508	17.501314523152384			18.88585760049627													16.89031897652618							22.256658871615212		20.89610383637399					20.84802530834889	21.25521108350469	21.405661034402133	20.898533878674343	21.156721051455392		21.20773867795533			19.93396781902444	21.23263453748496	19.391998951530613	20.37316898811419	20.42653244849304	23.577490845920533	18.6368463755761	19.59730972550487	GO:0015695//organic cation transport;GO:0072488//ammonium transmembrane transport	GO:0008519//ammonium transmembrane transporter activity	GO:0005887//integral component of plasma membrane	Hs11139305	815.5	4.2000000000000005e-236	KOG3796	Ammonium transporter RHBG	UR	Intracellular trafficking, secretion, and vesicular transport;General function prediction only	CELLULAR PROCESSES AND SIGNALING;POORLY CHARACTERIZED	K06579|1|1.2e-214|749.6|hsa:6007|Rhesus blood group glycoprotein
sp|P18583|SON_HUMAN										15.626105428879583						17.700222516415465						18.15771191303659																																																														16.569001123897152																					18.570102064941683			18.849316944251505			GO:0051726//regulation of cell cycle;GO:0043484//regulation of RNA splicing;GO:0000281//mitotic cytokinesis;GO:0043066//negative regulation of apoptotic process;GO:0000226//microtubule cytoskeleton organization;GO:0048024//regulation of mRNA splicing, via spliceosome;GO:0008380//RNA splicing;GO:0006397//mRNA processing	GO:0050733//RS domain binding;GO:0003723//RNA binding;GO:0003677//DNA binding	GO:0016607//nuclear speck	Hs19923466	169.1	9.3e-41	KOG1869	Splicing coactivator SRm160/300, subunit SRm300	A	RNA processing and modification	INFORMATION STORAGE AND PROCESSING	K13172|1|8.3e-45|188.0|mze:101476047|serine/arginine repetitive matrix protein 2
sp|P18615|NELFE_HUMAN																18.43616506947766		15.9556223955822																																																																18.07654648465768																							18.207644146008448			18.12706254581327			GO:0051571//positive regulation of histone H3-K4 methylation;GO:1900364//negative regulation of mRNA polyadenylation;GO:0006366//transcription from RNA polymerase II promoter;GO:0006355//regulation of transcription, DNA-templated;GO:0070374//positive regulation of ERK1 and ERK2 cascade;GO:0034244//negative regulation of transcription elongation from RNA polymerase II promoter;GO:0045944//positive regulation of transcription from RNA polymerase II promoter;GO:0006368//transcription elongation from RNA polymerase II promoter;GO:0050434//positive regulation of viral transcription	GO:0003723//RNA binding;GO:0003682//chromatin binding	GO:0016604//nuclear body;GO:0032021//NELF complex;GO:0005634//nucleus;GO:0005654//nucleoplasm;GO:0005886//plasma membrane	At2g33730	97.4	5.4e-20	KOG0333	U5 snRNP-like RNA helicase subunit	A	RNA processing and modification	INFORMATION STORAGE AND PROCESSING	K15182|1|4.9e-218|760.8|hsa:7936|negative elongation factor E
sp|P18621|RL17_HUMAN	25.00582651259296	21.919923083509637	21.065261233671123	20.23686617184648	20.166075516765677	19.516624270960644	20.061583255495552	19.7504169405291		24.114567012182253	19.188853318264524	21.413749981046443	21.17149123389259	20.474757672042696	19.009557978287617	23.2035898471076	19.72810929027777	21.77393760220716	19.94275758075908	20.601140093360925	20.21577892332964	19.74516882944992		21.17030188540961	20.62431179614126	20.37060277890895		20.604144622193857	19.94495533622037	20.33054824569139	21.958664190139107	19.92405669280228	21.072918321298197	19.54551407974476	21.330038586876515	22.4234060104468	19.98679160003312		19.95180060262891	19.37646167095194	20.761695602957904	20.58218603248141	20.237842801264996		20.80011208873457	21.655256608988733	20.78383353599634		21.93283075323474	21.92654771684309	20.42682876059549	20.738556681347408	20.92223599125476		19.52290336390553	21.750328000898232	20.753872558138468	19.011525555622505	21.23110433716497	21.97120053528172	20.62512451401946	19.817560427635787	20.63451746536767	20.20972119571818	19.60004962536775	19.27481142372598	20.65886259678367	19.54051232551377		19.872493367935228					21.80908709429357	19.99365980245107	21.783195163795423		19.61722438307672	21.576931878639453		20.10793661574672		18.948479894433284						18.451065823746266	20.53895271390014	20.71893799460636	20.46757833116479	20.83295691411692	21.00558571048264	20.8617130836639	20.660881012539534	20.48457206166345		21.32626597745625		20.39433799284154		22.899638743946717	22.171952155746272	22.512084476802134	19.68161215521257	22.93921638743302	19.65668538274529	20.8748062156416	GO:0000184//nuclear-transcribed mRNA catabolic process, nonsense-mediated decay;GO:0019083//viral transcription;GO:0006614//SRP-dependent cotranslational protein targeting to membrane;GO:0006412//translation;GO:0034198//cellular response to amino acid starvation;GO:1900087//positive regulation of G1/S transition of mitotic cell cycle;GO:0006413//translational initiation;GO:1990928//response to amino acid starvation;GO:0006364//rRNA processing	GO:0003735//structural constituent of ribosome;GO:0070180//large ribosomal subunit rRNA binding;GO:0003723//RNA binding	GO:0005737//cytoplasm;GO:0005844//polysome;GO:0015934//large ribosomal subunit;GO:0022625//cytosolic large ribosomal subunit;GO:0005634//nucleus;GO:0031672//A band;GO:0005829//cytosol	Hs4506617	378.3	7.6e-105	KOG3353	60S ribosomal protein L22	J	Translation, ribosomal structure and biogenesis	INFORMATION STORAGE AND PROCESSING	K02880|1|3.3e-103|378.3|ptg:102968660|large subunit ribosomal protein L17e
sp|P18627|LAG3_HUMAN	19.02478475120696		18.46137142709678	19.15880479664664	17.79799681172992	19.09376385188791		18.545724126587203					19.04997970297154	17.905869034419222	18.279940861310426			18.860275772388103	17.522544544892494				19.58630839601921		18.75632801388278	19.844837280236348	22.030115758848574				20.098962489195745		19.13803119714798	18.956448877095067	19.13914427485679	19.092890278688166						20.09084096419744		19.074080237097057	19.20542323487807	19.975468000005957		17.61409516000352	18.910759113097733		18.5530518491502	18.47967013490393	20.9759492736934		18.331410234619323	19.26874383081787	18.894752343311552		19.245878550869964	18.576148591202525		17.009559392679584	17.796562599084357	20.78984115911648	18.36266516426661	18.91094782535868	18.66031907095936	20.58827391163944	19.236697081525836	20.23397928411812			19.687577980974503	19.07986393740909	18.88302037556775	18.680181071835914		20.4253658963941	19.57758770064971	19.53217573781325		17.89441728787524	19.857628485937298	17.6893740122902			19.13786525330949			17.99641944891479	19.618391279457448		19.715636648088857	19.112840989272392	19.538713639636605		18.981267970097964	18.86085619433584	19.293242978215016		20.338007575945323	17.710318280777173	20.93691776272164	21.92864438270483		18.608168286827016	19.2351663687842	19.254583070591007	19.4613004928432	19.621472436751866	GO:0019886//antigen processing and presentation of exogenous peptide antigen via MHC class II;GO:0045085//negative regulation of interleukin-2 biosynthetic process;GO:0045954//positive regulation of natural killer cell mediated cytotoxicity;GO:0007166//cell surface receptor signaling pathway;GO:0050868//negative regulation of T cell activation	GO:0003823//antigen binding;GO:0042289//MHC class II protein binding;GO:0004888//transmembrane signaling receptor activity	GO:0009897//external side of plasma membrane;GO:0016021//integral component of membrane;GO:0005886//plasma membrane	CE24967	52.4	2.7e-06	KOG2418	Microtubule-associated protein TAU	Z	Cytoskeleton	CELLULAR PROCESSES AND SIGNALING	K06565|1|0.0e+00|1091.3|hsa:3902|lymphocyte-activation gene 3 protein
sp|P18669|PGAM1_HUMAN	18.504565101580148			19.6010645430422			18.008410905028637			19.6773427613116		18.72379634305968		18.225712378281493		19.00562586320089	19.65864017461417	19.1242198220357	18.49114491696447			22.17311381250815	19.472779074838936		19.065399020027023	18.5030947361148	20.18701927669115			19.546758893273605	18.898371080552003		16.113407525082646	19.04988784392077	18.990217171354537	17.37458782284866	19.43960754086157		17.395290304813322	19.767385849449784	18.723352628391478				18.59816567101501		18.085020513397605	18.626708108343667			18.563200186163808	19.55217981879801					18.21602360246407		18.97089676173438		20.945731603522997		19.44474614253433	19.349581823432604		18.33065686999877				19.89283212859392					20.02270997364697			19.442334557731115		19.009443484436364	17.81026935709731	19.06409484220439	19.387637127262305	19.40912941704654	19.05780007214693		18.85967970632237		21.100686068224334	19.46277633580609	19.967266242016837		19.0092084184184	18.545284790526363		18.69140128785719	19.723532462196054		19.29077640233194		20.618439905494448	22.739058884470847	19.450899898461337		22.050994361405586	21.17753939740784		20.98707631730765	19.299154161675457	19.07767084871591	GO:0043456//regulation of pentose-phosphate shunt;GO:0043312//neutrophil degranulation;GO:0006096//glycolytic process;GO:0061621//canonical glycolysis;GO:0006110//regulation of glycolytic process;GO:0045730//respiratory burst;GO:0006094//gluconeogenesis	GO:0016787//hydrolase activity;GO:0019901//protein kinase binding;GO:0004082//bisphosphoglycerate mutase activity;GO:0046538//2,3-bisphosphoglycerate-dependent phosphoglycerate mutase activity;GO:0004619//phosphoglycerate mutase activity	GO:0005737//cytoplasm;GO:0070062//extracellular exosome;GO:0005829//cytosol;GO:0016020//membrane;GO:1904813//ficolin-1-rich granule lumen;GO:0043209//myelin sheath;GO:0005576//extracellular region;GO:0034774//secretory granule lumen;GO:0005634//nucleus	Hs4505753	522.7	3.5e-148	KOG0235	Phosphoglycerate mutase	G	Carbohydrate transport and metabolism	METABOLISM	K01834|1|1.5e-146|522.7|ptr:450650|2,3-bisphosphoglycerate-dependent phosphoglycerate mutase [EC:5.4.2.11]
sp|P18754|RCC1_HUMAN	17.214442508495956		18.49364781429136	17.657488494380623			18.79596022335535			20.07648009663641		18.094650313381862	18.652039170867678					20.13801263068651	18.53707610760479					17.438957563376132						18.608570400320463		18.046336604653003	17.707945944828122	19.10171428624749		19.508624036597173	17.650971092816697		18.34866459703636				18.94470271998925			18.314916585059063			18.936587328236463					18.123359912514797			18.19198323911625		17.80419072183717					19.50480908382742	15.280136655548525			18.224990281795407	17.287644607403433	16.453313644064384				17.2335801406122				19.02126912782779				19.695162777606026							18.971551858608443		19.735287614844008		20.489413537282672	17.98806293967752			17.94927032511905		18.21516431741198	18.354372356444788		18.856352344613803			21.62749622591472	18.782154038185872		21.14609853474895			GO:0000082//G1/S transition of mitotic cell cycle;GO:0051225//spindle assembly;GO:0051301//cell division;GO:0007088//regulation of mitotic nuclear division;GO:0051290//protein heterotetramerization;GO:0007052//mitotic spindle organization;GO:0007059//chromosome segregation;GO:0016032//viral process	GO:0042393//histone binding;GO:0005087//Ran guanyl-nucleotide exchange factor activity;GO:0031491//nucleosome binding;GO:0031492//nucleosomal DNA binding;GO:0003682//chromatin binding;GO:0043199//sulfate binding;GO:0008536//Ran GTPase binding;GO:0046982//protein heterodimerization activity	GO:0005737//cytoplasm;GO:0005634//nucleus;GO:0005654//nucleoplasm;GO:0031965//nuclear membrane;GO:0000794//condensed nuclear chromosome;GO:0043234//protein complex;GO:0000790//nuclear chromatin	Hs4502801	850.9	9.2e-247	KOG1426	FOG: RCC1 domain	S	Function unknown	POORLY CHARACTERIZED	K11493|1|4.0e-245|850.9|hsa:1104|regulator of chromosome condensation
sp|P18827|SDC1_HUMAN	19.81187154676626		19.47724786878804	18.538365717098333			21.31835514745585		20.293648437614213	23.139192237580563	19.66507521730019		18.7193695858418	20.099043781400407	20.038817716519493	18.02411855840621	19.00910746571693	19.798284412655647	18.551180772382445	19.31593300481803	18.957956675318805	20.41181279727617	23.589117402816814		20.42689442499137			22.41012574734853	20.788662156820685	20.412549271053635	20.57803905953648	21.014168116035457	19.92774478691828	20.1160523502039		20.21996567478785		23.485815200167984	20.43893814021186	20.23722172514157	17.42400320030219	19.900366330595844	20.50964741672652	21.217569344786643	22.001238730343648	20.800148043601467	20.283145331888505	18.5699216132732	21.0775377656812	19.38687000168608	19.87696298231206	18.55133041422392	21.60545377333665	21.934194842905253	19.573724275526903	20.42297611010291		17.234497182992964	20.868818217188704	22.712719718866012	22.41176757670021		20.09028309863545	20.238439962098145		23.08541032163073	21.27309223311523	21.83912783517743	21.208514938742773	19.12804671728598		18.27098896479437	23.95047604335614	20.32107763263738	20.56212200362157	20.25511449662576		20.955806972517145	20.75409282347996	20.5121080190154	22.05377325533912	18.928834338453846	21.67303839903956	18.07041186498352	18.056443225208056	17.58319299194722		20.6866142570659		19.315483573554022	20.17857129366733	19.329452009264138	21.55516778958297	20.739504958600428	20.47372628574736	20.583840028650105	20.168258936504188	20.95283277411542	19.700627619719885		22.800045371262573		20.33129349263781		19.364498591078345	18.76223987093024	18.79196209952141	17.350584166996626	20.448617186670464	20.683614215183106	GO:0051384//response to glucocorticoid;GO:0030203//glycosaminoglycan metabolic process;GO:0060009//Sertoli cell development;GO:1903553//positive regulation of extracellular exosome assembly;GO:0050900//leukocyte migration;GO:0001523//retinoid metabolic process;GO:0009636//response to toxic substance;GO:0016477//cell migration;GO:0055002//striated muscle cell development;GO:0048627//myoblast development;GO:0042060//wound healing;GO:0051592//response to calcium ion;GO:0060070//canonical Wnt signaling pathway;GO:0051591//response to cAMP;GO:0006954//inflammatory response;GO:0001657//ureteric bud development;GO:1903543//positive regulation of exosomal secretion;GO:0042476//odontogenesis;GO:0042542//response to hydrogen peroxide;GO:0006027//glycosaminoglycan catabolic process;GO:0006024//glycosaminoglycan biosynthetic process	GO:0008022//protein C-terminus binding;GO:0042802//identical protein binding	GO:0009897//external side of plasma membrane;GO:0005887//integral component of plasma membrane;GO:0005886//plasma membrane;GO:0043202//lysosomal lumen;GO:0070062//extracellular exosome;GO:0016021//integral component of membrane;GO:0005796//Golgi lumen;GO:0009986//cell surface;GO:0043234//protein complex									K06257|1|1.7e-176|622.5|hsa:6382|syndecan 1
sp|P18859|ATP5J_HUMAN																	17.057643536798825	17.526293373080794													18.09271589935615						17.014677952392162										18.012594566566616																																																							19.86386505549045								17.249688450648996	GO:0015986//ATP synthesis coupled proton transport;GO:0021762//substantia nigra development;GO:0042407//cristae formation;GO:0042776//mitochondrial ATP synthesis coupled proton transport;GO:0006754//ATP biosynthetic process	GO:0005215//transporter activity;GO:0022857//transmembrane transporter activity;GO:0016887//ATPase activity;GO:0015078//hydrogen ion transmembrane transporter activity	GO:0000276//mitochondrial proton-transporting ATP synthase complex, coupling factor F(o);GO:0005739//mitochondrion;GO:0005743//mitochondrial inner membrane;GO:0005753//mitochondrial proton-transporting ATP synthase complex	Hs18644883	214.2	1.1e-55	KOG4634	Mitochondrial F1F0-ATP synthase, subunit Cf6 (coupling factor 6)	C	Energy production and conversion	METABOLISM	K02131|1|4.8e-54|214.2|hsa:522|F-type H+-transporting ATPase subunit 6
sp|P18887|XRCC1_HUMAN										19.856422743833004						19.990461284695776						17.395580382429685						18.42594678617196						17.931875114512298															19.03242540294725			18.997999634551903		19.487042146918203					18.291499767063154																			18.366075462144167															18.208963289612623						18.995787772885123			17.753759928182095			21.79430715143316			19.81260777195448			GO:0006297//nucleotide-excision repair, DNA gap filling;GO:1905765//negative regulation of protection from non-homologous end joining at telomere;GO:1903518//positive regulation of single strand break repair;GO:0021766//hippocampus development;GO:1904877//positive regulation of DNA ligase activity;GO:0001666//response to hypoxia;GO:0006303//double-strand break repair via nonhomologous end joining;GO:0006284//base-excision repair;GO:0006283//transcription-coupled nucleotide-excision repair;GO:0006288//base-excision repair, DNA ligation;GO:0010836//negative regulation of protein ADP-ribosylation;GO:0061819//telomeric DNA-containing double minutes formation;GO:0010033//response to organic substance;GO:0000012//single strand break repair;GO:0000724//double-strand break repair via homologous recombination;GO:0042493//response to drug	GO:0019899//enzyme binding;GO:1990599//3' overhang single-stranded DNA endodeoxyribonuclease activity;GO:0032356//oxidized DNA binding;GO:0003909//DNA ligase activity;GO:0003684//damaged DNA binding	GO:0000784//nuclear chromosome, telomeric region;GO:0005730//nucleolus;GO:0005634//nucleus;GO:0005654//nucleoplasm;GO:0000790//nuclear chromatin;GO:0070522//ERCC4-ERCC1 complex	Hs5454172	1276.9	0	KOG3226	DNA repair protein	L	Replication, recombination and repair	INFORMATION STORAGE AND PROCESSING	K10803|1|0.0e+00|1278.5|hsa:7515|DNA-repair protein XRCC1
sp|P19012|K1C15_HUMAN	20.90092584809509	21.45730919731458	21.344689839489728	21.06331645131834	21.07828554734692		22.15432456470116	23.69545878072271	22.220116791845584			19.93711040081568	20.29253602052972	24.840675431737505		20.724555679508985	20.65331634447874		22.762235931663845	20.50737414604072	22.125969451156006	22.15924442730245	22.008387218584808		21.49990468364343	21.9055667058176		19.19563299378242	20.821146318805383	21.54282165411784	20.256993776685157	22.29688977017552		25.289373013193185	20.53505633845245	20.490221424324343	18.97687224617132	21.912694027471492	22.196379364818164	20.49741644103721	22.691322557575138	20.98221605707843		21.509891325978188	21.256741808181754		20.234878481587355		21.463401751458974	20.411010685999265		18.73933211102395	20.948818844456795	20.189563411314573		20.753262188249984	20.540599525134457	20.112884537106048	23.228691449148208	19.92014654414736	21.460791644674728	17.948312246176936	22.562644405081247	21.762154101726253		20.909484152135292	21.19760591550123	21.556308335713013	22.48438678296844	24.107444402614902	21.43952843561233		20.359663635536258	21.523971148993883	21.002380476600703	20.903911818451576	20.782846497727924	18.71115152352535		21.38755491235119	21.33245261860789	21.161554627052453	20.18658835697697	21.01479870020735	21.23524440392021	20.48915309840342	21.58570896154297	21.2532844218666			21.391799643536203	20.230294347473045	20.05861601214679	21.98509660054076	21.45824463923153	21.481735420357666	20.866277226340014	21.4808663136349	20.281070997351588	20.2831279048509	22.568572770782986	20.31879888669133	21.067723496102506	19.960481115584784		20.649361316215863	21.505811611544573	19.638416777461916	21.394498202494688	22.126486822231605	GO:0031424//keratinization;GO:0070268//cornification;GO:0008544//epidermis development	GO:0005200//structural constituent of cytoskeleton;GO:0005198//structural molecule activity;GO:0097110//scaffold protein binding	GO:0070062//extracellular exosome;GO:0005634//nucleus;GO:0005882//intermediate filament;GO:0005829//cytosol	Hs22056298	247.3	5.000000000000001e-65	KOG0508	Ankyrin repeat protein	R	General function prediction only	POORLY CHARACTERIZED	K07604|1|9.9e-258|892.9|hsa:3866|type I keratin, acidic
sp|P19013|K2C4_HUMAN													20.079573498785148		24.04367433974572	22.19014447305953					19.430064845363518	21.31385874308161			19.304081649542								21.161402414579428						19.556593411222565	22.273650368706704			21.13202302950936							20.64706271374969										22.60382157345456	22.14535771052132				21.838071733346865				22.618750944665564	21.290194926720822	21.92969157917969	21.47948314032193	22.33082478351957			15.3713435895046			24.663877554193423				21.29130245398468				20.11565087154369							21.081427128532056	20.206380826423967	19.126705357465017	18.181768801985623	20.26832045442036				19.156113522286944				22.683039257434288					GO:0007010//cytoskeleton organization;GO:0050680//negative regulation of epithelial cell proliferation;GO:0030855//epithelial cell differentiation	GO:0005198//structural molecule activity	GO:0005634//nucleus;GO:0045095//keratin filament;GO:0009986//cell surface	Hs18550559_1	127.5	6.599999999999999e-29	KOG4642	Chaperone-dependent E3 ubiquitin protein ligase (contains TPR repeats)	O	Posttranslational modification, protein turnover, chaperones	CELLULAR PROCESSES AND SIGNALING	K07605|1|3.7e-269|931.0|cjc:100410359|type II keratin, basic
sp|P19021|AMD_HUMAN	22.008226739370198	21.503491711798723	20.57211791105739	21.87890375776384	20.851418526501053	21.14279760726277	21.36955011548311	21.936501590349927	21.687053055257454	21.31441038013685	21.420589546726195	22.288243263442595	22.129335154687897	22.03138221789496	21.57135603292554	21.15784160364898	21.92226444714605	21.36534304388686	21.54107007472908	21.199525032098165	22.4017966903708	21.601223234236254	22.17573625734262	21.359012690345278	22.40567019918213	22.30763132465451	22.47494090723393	22.00023963024792	21.809194453450885	21.470948585213304	22.152351425991505	20.75691884286564	22.456430660367324	21.69826613064679	22.51891362026853	22.36995541028276	21.75036540791516	21.126087748416307	21.902756893055123	21.460459315003785	20.605565883049152	21.59547024122148	20.52749742152655	21.731321848372385	21.501191638862554	21.23521914181601	21.34719611764089	20.78457523146663	20.80692491503815	22.391270349417606	21.5041257442035	21.62597227732617	22.377297694090903	21.164972194266785	21.40726998604004	22.229121264516923	21.437082706157664	20.45799425700436	22.112353693969823	22.613001612810606	21.39795936769674	20.931462017179125	21.374783563340948	21.491443840170906	21.46097746134929	22.361449165682355	21.4916278075893	21.24999004989486	21.82474424425612	22.09148936254032	21.58601532984187	21.411217254959254	21.027440263660036	20.393999394393784	21.33436950277802	21.992717922265587	20.72451934825121	22.805163605925657	21.583962100391908	22.172893415406183	22.37797393633208	23.94373761478188	22.486969123768347	20.812348872132876	21.24496660132561	21.170550982701723	22.460623477359647	21.82469391989667	20.200316800883133	20.95175188227521	21.68305664076377	21.029983911027067	21.91132383370046	21.761421403193086	21.634377420483524	21.36741280146644	21.598034174405225	21.57634073541397	22.845199649707705	21.98739810249015	22.763850387754797	21.98660271724903	22.65524339598301	22.312562349858663	21.829803173855318	22.530246045116456	22.461109391231	23.08093991218052	23.18673149987428	22.85603844389049	GO:0051384//response to glucocorticoid;GO:0022602//ovulation cycle process;GO:0007595//lactation;GO:0032956//regulation of actin cytoskeleton organization;GO:0001676//long-chain fatty acid metabolic process;GO:0060135//maternal process involved in female pregnancy;GO:0001666//response to hypoxia;GO:0007417//central nervous system development;GO:0050708//regulation of protein secretion;GO:0051260//protein homooligomerization;GO:0060173//limb development;GO:0018032//protein amidation;GO:0046688//response to copper ion;GO:0032355//response to estradiol;GO:0009404//toxin metabolic process;GO:0007076//mitotic chromosome condensation;GO:0009268//response to pH;GO:0001519//peptide amidation;GO:0007507//heart development;GO:0042476//odontogenesis;GO:0042493//response to drug;GO:0006357//regulation of transcription from RNA polymerase II promoter;GO:0006518//peptide metabolic process	GO:0008270//zinc ion binding;GO:0031418//L-ascorbic acid binding;GO:0004504//peptidylglycine monooxygenase activity;GO:0005509//calcium ion binding;GO:0005507//copper ion binding;GO:0019901//protein kinase binding;GO:0016715//oxidoreductase activity, acting on paired donors, with incorporation or reduction of molecular oxygen, reduced ascorbate as one donor, and incorporation of one atom of oxygen;GO:0004598//peptidylamidoglycolate lyase activity;GO:0003682//chromatin binding	GO:0030667//secretory granule membrane;GO:0043204//perikaryon;GO:0016021//integral component of membrane;GO:0016020//membrane;GO:0043005//neuron projection;GO:0048471//perinuclear region of cytoplasm;GO:0009986//cell surface;GO:0000793//condensed chromosome;GO:0000790//nuclear chromatin;GO:0005886//plasma membrane;GO:0070062//extracellular exosome;GO:0005802//trans-Golgi network	Hs21070984	1987.6	0	KOG3567	Peptidylglycine alpha-amidating monooxygenase	O	Posttranslational modification, protein turnover, chaperones	CELLULAR PROCESSES AND SIGNALING	K00504|1|0.0e+00|1992.2|hsa:5066|peptidylglycine monooxygenase [EC:1.14.17.3]!K18200|1|0.0e+00|1992.2|hsa:5066|peptidylamidoglycolate lyase [EC:4.3.2.5]
sp|P19022|CADH2_HUMAN	20.28237022199154	20.2011363085861		20.52547990532503	19.44574270898154		19.3339	21.38982945611383	18.920703191595187	20.032636642890854	19.59098263068594	20.531453256414316		20.249936010031245	19.02250809438565		18.334608251723115	19.85846177060245	19.795757128570315		20.251310719850867	19.34525716514316	20.75065037390949	18.67353772817832	18.92196361857731	20.30185288397276	20.0028813242178	20.302627247819416	19.9762054213162	19.625643770950575	20.1221875772256	18.46706793181649	20.330367864135223	19.680036550100144		20.062103531978916		19.846259664254728	19.25605128969073			19.3375059416712	18.97548065120217		19.41978085483308		19.297718800707937	19.822998906318237	19.738602680672106	21.02779508706766	19.675498752347767	19.894564505288844	20.47060733424393		18.714692789156235	18.157326388553788	19.57646818995864	21.000738902444315	20.08440589212676	19.777115898785397	19.40708199944913		19.86633369707526	19.48174620769232	19.881518674494615			19.720687529259237	20.89174993388604	19.44426920164542	18.93918550080998				20.28879289436471	19.44782270588123		20.90129528343152		19.706798303801264	19.719935415180487	20.763517025588644	21.224856011952745		18.99040360410452		20.07628761572612	19.7981483368834			19.487063805067063		20.7474943614441	18.538889950703368	19.268828275544305			21.04530624194621	19.89046394815834		20.628041599880397	19.738610733601824	21.19708297163761	22.42143297958737		21.003262844050894	21.351370668083728	20.46531233217877	21.78671113877954	21.59089707133426	GO:0016339//calcium-dependent cell-cell adhesion via plasma membrane cell adhesion molecules;GO:0010001//glial cell differentiation;GO:0051146//striated muscle cell differentiation;GO:0021987//cerebral cortex development;GO:0097118//neuroligin clustering involved in postsynaptic membrane assembly;GO:0072659//protein localization to plasma membrane;GO:0048514//blood vessel morphogenesis;GO:0060563//neuroepithelial cell differentiation;GO:0016477//cell migration;GO:0090090//negative regulation of canonical Wnt signaling pathway;GO:0060019//radial glial cell differentiation;GO:0044331//cell-cell adhesion mediated by cadherin;GO:0007157//heterophilic cell-cell adhesion via plasma membrane cell adhesion molecules;GO:0007156//homophilic cell adhesion via plasma membrane adhesion molecules;GO:0097150//neuronal stem cell population maintenance;GO:0043410//positive regulation of MAPK cascade;GO:0048872//homeostasis of number of cells;GO:0048854//brain morphogenesis;GO:1902897//regulation of postsynaptic density protein 95 clustering;GO:0070445//regulation of oligodendrocyte progenitor proliferation;GO:2000809//positive regulation of synaptic vesicle clustering	GO:0005509//calcium ion binding;GO:0042802//identical protein binding;GO:0008013//beta-catenin binding;GO:0019901//protein kinase binding;GO:0019903//protein phosphatase binding;GO:0045294//alpha-catenin binding;GO:0045295//gamma-catenin binding	GO:0031012//extracellular matrix;GO:0014704//intercalated disc;GO:0042383//sarcolemma;GO:0044853//plasma membrane raft;GO:0005925//focal adhesion;GO:0030054//cell junction;GO:0070062//extracellular exosome;GO:0016021//integral component of membrane;GO:0030027//lamellipodium;GO:0016342//catenin complex;GO:0016324//apical plasma membrane;GO:0009986//cell surface;GO:0016323//basolateral plasma membrane;GO:0005916//fascia adherens;GO:0014069//postsynaptic density;GO:0005886//plasma membrane;GO:0030864//cortical actin cytoskeleton	Hs14589889	1828.5	0	KOG3594	FOG: Cadherin repeats	S	Function unknown	POORLY CHARACTERIZED	K06736|1|0.0e+00|1818.5|mcc:711526|cadherin 2, type 1, N-cadherin
sp|P19086|GNAZ_HUMAN							20.83705825574621	19.839933863905376			19.88553614844251	19.769506226223445			18.35828642925732	19.789573367314752	20.894691404333937					21.258587807248706									20.17838623972941		19.74282691127529		21.159960893336404		19.494919067830285			19.773157313232023	20.08602416201032			19.868768509157068								20.08908098345956		22.871340382588095			21.726466927255075		19.573481860013494				17.947026364721502	19.56944243427879											19.443990572439624				20.408265273261858		18.98275283927972	19.54748809502096		20.35434361482116			19.516953516307552		22.5247435996106					19.39212638691238				18.46437484534474		20.91772674351704		23.98163532269776	19.73851555235189		19.93409156908537	22.69522501599547	18.835281183487048	21.53538473565036	19.093051587318676	19.42075718708601	GO:0006457//protein folding;GO:0007188//adenylate cyclase-modulating G-protein coupled receptor signaling pathway;GO:0007193//adenylate cyclase-inhibiting G-protein coupled receptor signaling pathway;GO:0007186//G-protein coupled receptor signaling pathway	GO:0031683//G-protein beta/gamma-subunit complex binding;GO:0005057//signal transducer activity, downstream of receptor;GO:0003924//GTPase activity;GO:0031821//G-protein coupled serotonin receptor binding;GO:0004871//signal transducer activity;GO:0001664//G-protein coupled receptor binding;GO:0046872//metal ion binding;GO:0005525//GTP binding	GO:0044297//cell body;GO:0005783//endoplasmic reticulum;GO:0005834//heterotrimeric G-protein complex;GO:0005829//cytosol;GO:0005635//nuclear envelope;GO:0030425//dendrite;GO:0070062//extracellular exosome;GO:0005886//plasma membrane	Hs4504051	711.8	5.6e-205	KOG0082	G-protein alpha subunit (small G protein superfamily)	DT	Cell cycle control, cell division, chromosome partitioning;Signal transduction mechanisms	CELLULAR PROCESSES AND SIGNALING;CELLULAR PROCESSES AND SIGNALING	K04535|1|1.6e-194|682.6|csem:103389074|guanine nucleotide-binding protein G(z) subunit alpha
sp|P19224|UD16_HUMAN		18.694726192751023															16.817715672477885											17.50878849325416											17.987184454889228										15.86052183237678							18.31946948681913						22.01923947222685				17.511337879760873	17.92456608306917								17.21237439401754					17.94899416607713	18.502847311298623		17.071149942323142	17.444155178067973						18.31475541212418																					GO:0045922//negative regulation of fatty acid metabolic process;GO:0052695//cellular glucuronidation;GO:0052696//flavonoid glucuronidation;GO:0052697//xenobiotic glucuronidation;GO:0006805//xenobiotic metabolic process;GO:0008152//metabolic process;GO:1904224//negative regulation of glucuronosyltransferase activity;GO:2001030//negative regulation of cellular glucuronidation	GO:0019899//enzyme binding;GO:0015020//glucuronosyltransferase activity;GO:0046982//protein heterodimerization activity;GO:0042803//protein homodimerization activity	GO:0005783//endoplasmic reticulum;GO:0070062//extracellular exosome;GO:0016021//integral component of membrane;GO:0005789//endoplasmic reticulum membrane	Hs4507815	1064.3	6.7e-311	KOG1192	UDP-glucuronosyl and UDP-glucosyl transferase	GC	Carbohydrate transport and metabolism;Energy production and conversion	METABOLISM;METABOLISM	K00699|1|1.1e-271|939.5|tup:102475126|glucuronosyltransferase [EC:2.4.1.17]
sp|P19237|TNNI1_HUMAN	17.960949671538923										21.110509155972284	22.03847021753608	23.2005245061172	20.44004567614937		26.007339504672935								23.83546561765981			19.561813814620447				21.30635697942973			20.6092614774314	19.805919226488253				15.875182853820348	20.68638537649751			22.706861338661422	20.00587032091708	20.74782465760268	22.235297944320784		19.97495373879473	27.46236566774968	26.08588740959008	21.884622744719668		19.974066746448976		21.070929464804927				20.91989886311359					19.795081482500127	21.93071686005706		22.070368995462232	22.378899141023293			24.566011873173128	23.468709438022348	21.96307641516509		18.33868579913196	20.29971400917231	23.24908433159122		20.16033530892084	20.90183732890453			20.40430950006685			21.2241139772472						21.536886249641533		23.195208015400887	23.24898548216469	22.996021012658712	23.21800932391298	22.759736959765554		20.38992313911611				19.803973362795126	22.039222884890226	22.118841402721745		19.84142504630599	21.22010298135578		GO:0030049//muscle filament sliding;GO:0055010//ventricular cardiac muscle tissue morphogenesis;GO:0014883//transition between fast and slow fiber;GO:0006942//regulation of striated muscle contraction;GO:0003009//skeletal muscle contraction;GO:0060048//cardiac muscle contraction	GO:0003779//actin binding;GO:0046872//metal ion binding	GO:0005829//cytosol;GO:0005861//troponin complex	Hs21361555	367.5	1.4000000000000001e-101	KOG3977	Troponin I	Z	Cytoskeleton	CELLULAR PROCESSES AND SIGNALING	K10371|1|2.7e-100|368.6|rbb:108545089|troponin I, slow skeletal muscle
sp|P19256|LFA3_HUMAN											17.714240064898462					18.0851902429628	19.387710062254985			19.86853216532398					18.06815404004392																						19.080976381288227								18.300902757794844									17.064625710024846																				17.790697567059198										17.949282549854964		19.06345720220777						19.713145412920674		16.46179367699937	17.240313481568002	18.383023845493103	19.208663049689843	22.29690650420755			GO:0034113//heterotypic cell-cell adhesion;GO:0071346//cellular response to interferon-gamma;GO:0071356//cellular response to tumor necrosis factor;GO:2000484//positive regulation of interleukin-8 secretion;GO:0043312//neutrophil degranulation;GO:0098609//cell-cell adhesion;GO:0050900//leukocyte migration;GO:0006955//immune response;GO:0007155//cell adhesion	GO:0005102//receptor binding	GO:0030667//secretory granule membrane;GO:0016020//membrane;GO:0070062//extracellular exosome;GO:0009986//cell surface;GO:0005886//plasma membrane;GO:0101003//ficolin-1-rich granule membrane;GO:0005887//integral component of plasma membrane;GO:0016021//integral component of membrane;GO:0031225//anchored component of membrane									K06492|1|2.3e-144|515.4|hsa:965|CD58 antigen
sp|P19320|VCAM1_HUMAN	21.863788365859435	22.45205052319075	21.520284433948763	21.88730587252532	21.51899485673256	21.715489148297237	22.298406771530537	21.709692547321207	22.252187129427	21.946171275028448	21.133641834234112	21.904944236432986	21.595218741435467	22.261693889691585	21.77797377240717	21.79888280185788	21.934466937656914	21.89109620620521	21.496730972921945	21.567335154741023	21.850504223273816	21.733167977866376	22.438764507340505	21.772396728699952	21.64892079545547	22.5217089425761	22.06434578033644	21.60006454887581	21.552656145133398	21.86818882289448	21.611416109274348	21.57926782251806	21.60061124122183	21.40042415631145	21.52035497946606	21.81012122598712	21.57283554384704	21.55223552488937	21.479005431897864	21.437227665831795	21.40383472682305	22.26355506280729	21.657902177955588	22.051206461058293	22.32512808843952	21.444643344512084	21.233355714228928	21.69665475654653	22.24524906875906	21.652076285155957	21.36618645390852	21.659304442637445	22.116741359367666	21.803279160502328	21.909920374007047	21.83781358824372	21.61785028406038	22.03266487456626	21.797423602977847	21.557776870125767	21.165476128040325	21.391359932707253	21.69919568823545	22.52219246906296	21.55525401544452	22.320723516929437	21.847555457075305	21.6814140013724	21.868770824742903	21.99690806477521	22.34739528538705	21.130710966292533	21.394018877069872	22.12053955275144	21.5991023106932	21.66475903581061	21.483666688063312	22.249746504435095	21.46434219431713	22.01670025636901	22.051151270893392	22.36505637364732	21.69522445737844	21.23832835148148	22.609658319811093	22.10982432261984	22.283505423367917	21.65094854665912	21.81654622762188	22.02947332023753	22.02973299239361	21.35009284206036	22.15911515364599	21.983829204099024	21.55353146406973	21.80878424493768	22.075093169514737	21.67071133596256	22.021221746013214	21.75431455286013	21.94521607873842	22.268009272910817	22.22456901130837	22.003289717135253	21.82225515841797	21.562541090185423	21.481122468312904	21.92702960503324	22.39970071959949	22.07869222983534	GO:0035094//response to nicotine;GO:0007160//cell-matrix adhesion;GO:0050901//leukocyte tethering or rolling;GO:0060326//cell chemotaxis;GO:0010043//response to zinc ion;GO:0032496//response to lipopolysaccharide;GO:0001666//response to hypoxia;GO:0010212//response to ionizing radiation;GO:0071356//cellular response to tumor necrosis factor;GO:0035584//calcium-mediated signaling using intracellular calcium source;GO:0022614//membrane to membrane docking;GO:0009308//amine metabolic process;GO:0030183//B cell differentiation;GO:0007584//response to nutrient;GO:0045471//response to ethanol;GO:0007159//leukocyte cell-cell adhesion;GO:0007155//cell adhesion;GO:0002526//acute inflammatory response;GO:0007157//heterophilic cell-cell adhesion via plasma membrane cell adhesion molecules;GO:0042102//positive regulation of T cell proliferation;GO:0050776//regulation of immune response;GO:0007568//aging;GO:0060333//interferon-gamma-mediated signaling pathway;GO:0002544//chronic inflammatory response;GO:0035924//cellular response to vascular endothelial growth factor stimulus;GO:0030198//extracellular matrix organization;GO:0016032//viral process	GO:0050839//cell adhesion molecule binding;GO:0005178//integrin binding;GO:0008131//primary amine oxidase activity	GO:0009897//external side of plasma membrane;GO:0005783//endoplasmic reticulum;GO:0005794//Golgi apparatus;GO:0005902//microvillus;GO:0045177//apical part of cell;GO:0002102//podosome;GO:0005615//extracellular space;GO:0016021//integral component of membrane;GO:0009986//cell surface;GO:0042383//sarcolemma;GO:0071065//alpha9-beta1 integrin-vascular cell adhesion molecule-1 complex;GO:0005886//plasma membrane;GO:0070062//extracellular exosome;GO:0030175//filopodium;GO:0005769//early endosome	Hs20536571	125.6	3.6000000000000003e-28	KOG4475	FOG: Immunoglobin and related proteins	RP	General function prediction only;Inorganic ion transport and metabolism	POORLY CHARACTERIZED;METABOLISM	K06527|1|0.0e+00|1463.4|hsa:7412|vascular cell adhesion molecule 1
sp|P19338|NUCL_HUMAN	26.333580636222763	21.3201392181459	24.125796971593523	21.04347662857156	22.79886635046191	21.628588232141304	22.314461231351363	22.80489693198665	21.765522837397537	25.478423837175445	22.358198643493203	23.811953569297582	23.966811830404524	23.186288873425745	21.6807546191615	26.615658934319537	21.907730167099235	25.294050257603303	22.318769198240997	21.945701080073896	22.447509209245425	21.81190844630431	21.13514961556185	23.445447915936512	21.64735095317558	22.65854162718074	21.48573119194414	23.53788619354227	21.20132190189952	22.14933186895789	22.56943081037798	22.30300947303158	22.728787386980983	23.39600097538176	23.01356026370949	22.531707759677136	22.808927746598663	22.46368316579885	22.26115760247308	21.29727726685566	23.83881776626757	23.555536734807564	22.531684928933597	22.12329874169429	23.741914797216747	23.01093290335961	21.839353047105565	21.11245948715746	24.165553071232768	22.4877879239826	21.330464576840946	21.88780567355654	22.96374240651551	21.44868020751996	20.882462370201505	22.54293842260505	22.610554915742902	21.333006774632977	23.07886389670275	22.3490586583278	22.26971931036586	22.81573271226713	22.37130002631449	24.04422535527519	22.43062411915393	21.95508953162126	22.56557039048241	21.80552046553721	21.644141900747904	22.65831471303252	22.060662093867933	21.66981856558888	22.848042038479324	21.55186587430996	22.8194715668645	21.93352196282299	24.329921610198877	22.38325555001301	22.380787239106457	22.137914288516686	21.269661504674414	23.767906137251213	21.870371028802527	23.29017843605769	21.55945925878221	21.849055915937	21.96526425877975	21.46152612437986	20.80073872489423	21.542248578770486	23.828679368186407	21.804911785144984	24.731545113000067	23.354504437363254	23.30846969600813	23.44520792659961	23.322919904068254	23.28089038720657	21.69992328392151	23.40954322206968	21.83823124238007	22.042113654993354	20.887896831596144	23.439522449178916	26.016956313727302	23.17586529307257	21.450623326271582	26.178416323738308	22.84719469368836	21.88197143708952	GO:1990830//cellular response to leukemia inhibitory factor;GO:0071364//cellular response to epidermal growth factor stimulus;GO:0045944//positive regulation of transcription from RNA polymerase II promoter;GO:1901838//positive regulation of transcription of nuclear large rRNA transcript from RNA polymerase I promoter;GO:0017148//negative regulation of translation;GO:0001525//angiogenesis	GO:0008022//protein C-terminus binding;GO:0044547//DNA topoisomerase binding;GO:0042162//telomeric DNA binding;GO:0003723//RNA binding;GO:0048027//mRNA 5'-UTR binding;GO:0042802//identical protein binding	GO:0005737//cytoplasm;GO:0036464//cytoplasmic ribonucleoprotein granule;GO:0070062//extracellular exosome;GO:0005730//nucleolus;GO:0005634//nucleus;GO:0016020//membrane;GO:0030529//intracellular ribonucleoprotein complex;GO:0005654//nucleoplasm;GO:0005938//cell cortex	Hs13644124	1412.5	0	KOG0123	Polyadenylate-binding protein (RRM superfamily)	AJ	RNA processing and modification;Translation, ribosomal structure and biogenesis	INFORMATION STORAGE AND PROCESSING;INFORMATION STORAGE AND PROCESSING	K11294|1|0.0e+00|1412.5|hsa:4691|nucleolin
sp|P19367|HXK1_HUMAN					20.44383350081188	19.91165745790259	19.198625688580897			18.0754178373474	20.482037715766797				20.67617428229423	19.929455289997865	20.54844854369563					21.657703381871634	18.39872420488633								19.835723261180675	18.112438400340444	20.94260804423925		20.41322031211065	21.442301102811548	19.539153242552644			20.081994237546024	18.3275078232189	19.093874200424477	21.162576660644383			19.8053444857133	19.757397846533216	16.996560922492996	20.71686494595457				18.12061212246836	20.099212800107257		20.1771278184669	21.39420798347229				18.864648515591703		19.63376143752746	21.285030878564797						21.312763912262987	20.99502622336555	19.951045719724952	20.322741772064337		20.44791705424116	19.821386127605194	20.41901194194429		20.874262804831904							21.721443060071916	20.510257938739088		21.40383152819477	23.7477349516034							20.403277284451807	21.22713881951215	18.617004955144875	20.97029573876151		23.55457555258684	20.71862267613132	19.092050122825555	21.65939946715441	21.24222935579518		23.62790556664868	19.24348402123481		GO:0019318//hexose metabolic process;GO:0061621//canonical glycolysis;GO:0001678//cellular glucose homeostasis;GO:0072655//establishment of protein localization to mitochondrion;GO:0072656//maintenance of protein location in mitochondrion;GO:0006096//glycolytic process	GO:0008865//fructokinase activity;GO:0004396//hexokinase activity;GO:0004340//glucokinase activity;GO:0019158//mannokinase activity;GO:0005524//ATP binding;GO:0005536//glucose binding	GO:0097228//sperm principal piece;GO:0005829//cytosol;GO:0045121//membrane raft;GO:0005623//cell;GO:0005741//mitochondrial outer membrane;GO:0005739//mitochondrion	Hs4504391	1825.8	0	KOG1369	Hexokinase	G	Carbohydrate transport and metabolism	METABOLISM	K00844|1|0.0e+00|1809.3|rbb:108530364|hexokinase [EC:2.7.1.1]
sp|P19404|NDUV2_HUMAN																						20.66480549755685																																																																																									GO:0007399//nervous system development;GO:0032981//mitochondrial respiratory chain complex I assembly;GO:0006120//mitochondrial electron transport, NADH to ubiquinone;GO:0048738//cardiac muscle tissue development	GO:0046872//metal ion binding;GO:0008137//NADH dehydrogenase (ubiquinone) activity;GO:0051537//2 iron, 2 sulfur cluster binding;GO:0016491//oxidoreductase activity;GO:0009055//electron transfer activity	GO:0043209//myelin sheath;GO:0005739//mitochondrion;GO:0005743//mitochondrial inner membrane;GO:0005747//mitochondrial respiratory chain complex I;GO:0070469//respiratory chain	Hs10835025	512.3	4.6e-145	KOG3196	NADH:ubiquinone oxidoreductase, NDUFV2/24 kD subunit	C	Energy production and conversion	METABOLISM	K03943|1|6.8e-144|513.8|hsa:4729|NADH dehydrogenase (ubiquinone) flavoprotein 2 [EC:7.1.1.2 1.6.99.3]
sp|P19525|E2AK2_HUMAN	21.90024342741179	19.121580402532576	19.589382886853752	18.76063502850744	19.705216584718737	20.08742328523488	20.876836132867076	19.919197065404	19.01926598924257	21.20110229235024	20.771125464704287	20.75010173281089	20.86499870975464		20.267448561013005	22.247258662763706	19.118163779337365	19.82126833693037	19.797491513010115	19.15113267044645	19.70224597610204	18.98332686020032		19.19912852668349	19.42821615796382		18.7744	19.111238348432376	18.842629525667835		20.09874834297995	18.93515673565225	19.58784386936857	19.44008040422376	19.854336910587744		20.68792073561978	19.38247563554492	19.46947262769605	19.545281051009464	20.42841005233747	19.690839743710782	19.203834655942675	19.22817473326232	19.31699874246773	19.289160062247053		18.173973111786072	21.847992119574087	19.67922322119064	19.71219669528714	19.49657919105735	18.621673181471145	19.01855162848732		19.85239537385465	20.46478222090286	18.3801681496414	20.561381423223978	19.64097735647795	21.62392052147404		19.18490829411676	19.318743789203875	19.58634907496182	18.74017752630364	19.56691210321569	18.264456574837126		19.847545579921118	19.730419504385367			18.905059052855115	21.6996114099654	19.08501105121726	20.897626130117395	19.705419508251342	20.617715106064352	19.03754511451001		19.769227528218167		20.098009956340643	20.093725575172577	19.402701014202098	18.77683180019318	18.52193329432449	19.731675323691373	18.81513728279589	18.928825148734933	19.31672374580378	17.86001586112193	19.73013912331733	19.440369008872857	20.209584174034717	20.08772201648723	20.02674371590189	19.25130225368686	19.7710392761504	19.79760323294062	22.353672556448178	19.523451307635405	20.2134007563362	24.12619784432045	22.13747399587974	19.45405563060036	23.14798590048519	19.97389461174766	19.624161370514862	GO:0000186//activation of MAPKK activity;GO:0030683//evasion or tolerance by virus of host immune response;GO:1901224//positive regulation of NIK/NF-kappaB signaling;GO:0034198//cellular response to amino acid starvation;GO:0035455//response to interferon-alpha;GO:0046777//protein autophosphorylation;GO:0033689//negative regulation of osteoblast proliferation;GO:0009615//response to virus;GO:0009636//response to toxic substance;GO:0045071//negative regulation of viral genome replication;GO:0042981//regulation of apoptotic process;GO:1902033//regulation of hematopoietic stem cell proliferation;GO:0010998//regulation of translational initiation by eIF2 alpha phosphorylation;GO:0032722//positive regulation of chemokine production;GO:0008285//negative regulation of cell proliferation;GO:0006468//protein phosphorylation;GO:0045087//innate immune response;GO:0043066//negative regulation of apoptotic process;GO:0032874//positive regulation of stress-activated MAPK cascade;GO:1902036//regulation of hematopoietic stem cell differentiation;GO:0051607//defense response to virus;GO:0051092//positive regulation of NF-kappaB transcription factor activity;GO:0030968//endoplasmic reticulum unfolded protein response;GO:1900225//regulation of NLRP3 inflammasome complex assembly;GO:1901532//regulation of hematopoietic progenitor cell differentiation;GO:0006351//transcription, DNA-templated;GO:0017148//negative regulation of translation;GO:0006412//translation;GO:0001819//positive regulation of cytokine production	GO:0042802//identical protein binding;GO:0004694//eukaryotic translation initiation factor 2alpha kinase activity;GO:0004674//protein serine/threonine kinase activity;GO:0004715//non-membrane spanning protein tyrosine kinase activity;GO:0004672//protein kinase activity;GO:0005524//ATP binding;GO:0003723//RNA binding;GO:0019888//protein phosphatase regulator activity;GO:0003725//double-stranded RNA binding;GO:0003743//translation initiation factor activity	GO:0005737//cytoplasm;GO:0005634//nucleus;GO:0016020//membrane;GO:0048471//perinuclear region of cytoplasm;GO:0005840//ribosome;GO:0005829//cytosol	Hs4506103	1096.6	0	KOG1033	eIF-2alpha kinase PEK/EIF2AK3	J	Translation, ribosomal structure and biogenesis	INFORMATION STORAGE AND PROCESSING	K16195|1|0.0e+00|1096.6|hsa:5610|eukaryotic translation initiation factor 2-alpha kinase 2 [EC:2.7.11.1]
sp|P19623|SPEE_HUMAN	20.569871281513464									19.93433097020893						20.66820430789721	17.25232602792214	19.307244936879545													19.538208058454927				19.00761337114379	18.56028660402367	17.9977731160403												17.60048869339273	19.669295828508705			17.986692234167283						19.04351242356826	19.27109352885064				16.97447884967566	17.542001551922493					18.299358538273523					19.8607521826163				18.936489262277316			19.11213682669903					17.401955609652912						17.731875563024605	18.64262025359156		19.237941634039736	18.688071554463537	18.393445154800663				21.19234858853323			20.37694576564748	20.51902728689289		19.56095428929393			GO:1990830//cellular response to leukemia inhibitory factor;GO:0006596//polyamine biosynthetic process;GO:0006595//polyamine metabolic process;GO:0008295//spermidine biosynthetic process	GO:0016740//transferase activity;GO:0042802//identical protein binding;GO:0004766//spermidine synthase activity;GO:0042803//protein homodimerization activity	GO:0005829//cytosol	Hs4507209	619.4	3.2e-177	KOG1562	Spermidine synthase	E	Amino acid transport and metabolism	METABOLISM	K00797|1|2.8e-176|621.7|csab:103225616|spermidine synthase [EC:2.5.1.16]
sp|P19634|SL9A1_HUMAN																																																																											18.10602970442716																											21.361971596074664	17.81668539603992		19.89295217224965	20.99908908995311		19.29202429914839			GO:0098719//sodium ion import across plasma membrane;GO:0098735//positive regulation of the force of heart contraction;GO:0070886//positive regulation of calcineurin-NFAT signaling cascade;GO:0051453//regulation of intracellular pH;GO:0016049//cell growth;GO:0086003//cardiac muscle cell contraction;GO:0006885//regulation of pH;GO:0006883//cellular sodium ion homeostasis;GO:0016477//cell migration;GO:0010882//regulation of cardiac muscle contraction by calcium ion signaling;GO:0035994//response to muscle stretch;GO:0055007//cardiac muscle cell differentiation;GO:1903281//positive regulation of calcium:sodium antiporter activity;GO:0071872//cellular response to epinephrine stimulus;GO:0010613//positive regulation of cardiac muscle hypertrophy;GO:0086092//regulation of the force of heart contraction by cardiac conduction;GO:0045944//positive regulation of transcription from RNA polymerase II promoter;GO:0071468//cellular response to acidic pH	GO:0048306//calcium-dependent protein binding;GO:0030346//protein phosphatase 2B binding;GO:0005546//phosphatidylinositol-4,5-bisphosphate binding;GO:0005516//calmodulin binding;GO:0015386//potassium:proton antiporter activity;GO:0015385//sodium:proton antiporter activity	GO:0090533//cation-transporting ATPase complex;GO:0005925//focal adhesion;GO:0005737//cytoplasm;GO:0070062//extracellular exosome;GO:0016021//integral component of membrane;GO:0005654//nucleoplasm;GO:0016324//apical plasma membrane;GO:0009986//cell surface;GO:0016323//basolateral plasma membrane;GO:0005887//integral component of plasma membrane;GO:0045121//membrane raft	Hs15295444	1625.1	0	KOG1966	Sodium/hydrogen exchanger protein	P	Inorganic ion transport and metabolism	METABOLISM	K05742|1|0.0e+00|1625.1|hsa:6548|solute carrier family 9 (sodium/hydrogen exchanger), member 1
sp|P19652|A1AG2_HUMAN	25.925810575650424	27.65943707735253	25.48521814705897	26.97786818005372	26.72065895322799	27.6449290425747	26.93552921419221	24.857167973947536	27.719871976363976	26.31890030886095	26.72556472026465	24.76893850473297	26.02823631339397	26.000668338493732	27.087564379555644	25.46711191946913	26.306571189151555	25.80531498854562	26.47069866150233	25.98648992449008	26.417149767720097	26.533946083152788	25.87902945347071	25.1578562833454	24.269343384826183	27.520347353547372	26.089766654943496	27.40824160973085	26.75069878586782	27.62241668725176	26.0595344394738	26.62816586613989	25.439744387717496	24.76101362784314	26.0553802949243	26.20282635715925	27.590011932822136	26.471547179849452	25.83619597957152	26.77029038576813	25.92434565430351	25.95695511470542	26.638645044420443	27.19875977535531	27.707720522637384	27.16438211128169	26.67440420392535	27.878574294643045	26.301681375486	28.162819399662894	27.491866075977622	26.859385598034613	25.798661736361307	25.97542111266247	27.77083327026285	26.73462471701407	26.62541880526645	27.15351798415048	25.494203213569424	26.95667754052821	25.80509051673846	26.92614608998537	25.52449439804755	28.548256238967284	27.17911262777049	26.827072777154545	25.69931256409296	26.36715229345232	27.217764019372773	26.648260748141983	26.47799975590769	26.313019083568086	27.375676277135195	27.39932716327064	26.212251589242022	26.335201897071958	26.02916060066431	25.68917953969416	26.82552983567872	26.854276697262303	26.230896651786196	24.013072071591424	27.15979278960073	26.331313724644968	27.48632643887305	27.129821240516133	26.151387980410004	26.29208387202038	26.911945009748575	27.00171356213652	25.62375047536563	25.360158710000334	26.912826490329987	26.83568773976017	26.72425074066138	26.806029933084385	26.759892281843275	26.81146152036614	26.07100424203401	26.50065614854355	27.14717976896621	24.85656410974449	25.84632823459598	25.68194991502804	26.202120089197145	24.982367281409555	25.61566345405913	25.81278904794125	24.86695743469448	26.18357844181892	GO:0050718//positive regulation of interleukin-1 beta secretion;GO:0002576//platelet degranulation;GO:0006810//transport;GO:0043312//neutrophil degranulation;GO:0006953//acute-phase response;GO:0032715//negative regulation of interleukin-6 production;GO:0002682//regulation of immune system process;GO:0006954//inflammatory response;GO:1904469//positive regulation of tumor necrosis factor secretion;GO:0032720//negative regulation of tumor necrosis factor production;GO:0050716//positive regulation of interleukin-1 secretion		GO:0005615//extracellular space;GO:0031093//platelet alpha granule lumen;GO:0070062//extracellular exosome;GO:0035578//azurophil granule lumen;GO:0031012//extracellular matrix;GO:0005576//extracellular region;GO:0072562//blood microparticle;GO:0035580//specific granule lumen;GO:1904724//tertiary granule lumen									K17308|1|1.8e-115|419.1|hsa:5005|alpha-1-acid glycoprotein 1
sp|P19784|CSK22_HUMAN	18.60786056602362									18.87841025567726	18.48684490974343	18.378265893755483				19.251551913655327	18.58942857685831	20.059437923044538													18.632712870122308							19.28339903030554		18.20627011750157		18.266550828045872	18.4787112516466		19.08228599024812			17.91267503842333	19.012890987056117											19.096676150926463			18.302517787505604				18.67030603930363								18.54243496927972									18.13220907637625					20.06145549014625					19.827869490857196	18.115125593895574					18.07995786909791		21.174678090086005	17.927865020825337	20.02210105552481	21.783862906856683	21.85911356935064	19.229413866247118	20.41035437187321		18.71004482640791	GO:0006656//phosphatidylcholine biosynthetic process;GO:0006457//protein folding;GO:0016236//macroautophagy;GO:0021987//cerebral cortex development;GO:0007049//cell cycle;GO:1901796//regulation of signal transduction by p53 class mediator;GO:1905818//regulation of chromosome separation;GO:0006468//protein phosphorylation;GO:0006915//apoptotic process;GO:0007283//spermatogenesis;GO:0051726//regulation of cell cycle;GO:0097421//liver regeneration;GO:0016055//Wnt signaling pathway;GO:1903955//positive regulation of protein targeting to mitochondrion;GO:0006355//regulation of transcription, DNA-templated;GO:0006351//transcription, DNA-templated;GO:1903146//regulation of autophagy of mitochondrion	GO:0004674//protein serine/threonine kinase activity;GO:0004672//protein kinase activity;GO:0005524//ATP binding;GO:0047485//protein N-terminus binding	GO:0001669//acrosomal vesicle;GO:0031519//PcG protein complex;GO:0005634//nucleus;GO:0005654//nucleoplasm;GO:0005886//plasma membrane;GO:0005956//protein kinase CK2 complex;GO:0005829//cytosol;GO:0000785//chromatin	Hs4503097	722.2	4.1e-208	KOG0668	Casein kinase II, alpha subunit	TDK	Signal transduction mechanisms;Cell cycle control, cell division, chromosome partitioning;Transcription	CELLULAR PROCESSES AND SIGNALING;CELLULAR PROCESSES AND SIGNALING;INFORMATION STORAGE AND PROCESSING	K03097|1|1.8e-206|722.2|pon:100450298|casein kinase II subunit alpha [EC:2.7.11.1]
sp|P19793|RXRA_HUMAN				20.979154581196347	18.18480028405056	21.13792225656628			19.35456059189347						17.525707099916566						21.122757421721342	19.997812010359997	20.85468407527697		20.568113311236505	20.474653675460413								21.259726311660312	20.95664545712215	20.169190205371475			19.721367755009396									20.73460189032816		20.86651524354676	19.64423121118776	19.83949761640034						19.91889363731039													21.131529327388144	20.773706864528407										19.559863814806203		19.79101158374397			20.538539632350336		18.78036461673869		20.294468247510533		19.437500523524577		19.220360406782035		20.111289647888945				21.62327490286836				19.649161610111204	17.73963415704456		17.885723534427488			GO:0055012//ventricular cardiac muscle cell differentiation;GO:0051289//protein homotetramerization;GO:0015721//bile acid and bile salt transport;GO:0019048//modulation by virus of host morphology or physiology;GO:0010629//negative regulation of gene expression;GO:0060978//angiogenesis involved in coronary vascular morphogenesis;GO:0048384//retinoic acid receptor signaling pathway;GO:0001701//in utero embryonic development;GO:0000122//negative regulation of transcription from RNA polymerase II promoter;GO:0055007//cardiac muscle cell differentiation;GO:0006367//transcription initiation from RNA polymerase II promoter;GO:0060687//regulation of branching involved in prostate gland morphogenesis;GO:0006351//transcription, DNA-templated;GO:0032526//response to retinoic acid;GO:0006766//vitamin metabolic process;GO:0060038//cardiac muscle cell proliferation;GO:0019216//regulation of lipid metabolic process;GO:0003007//heart morphogenesis;GO:0061032//visceral serous pericardium development;GO:0045893//positive regulation of transcription, DNA-templated;GO:0045994//positive regulation of translational initiation by iron;GO:0060485//mesenchyme development;GO:0001893//maternal placenta development;GO:0001890//placenta development;GO:0008203//cholesterol metabolic process;GO:0007507//heart development;GO:0035357//peroxisome proliferator activated receptor signaling pathway;GO:0043010//camera-type eye development;GO:0007566//embryo implantation;GO:0055010//ventricular cardiac muscle tissue morphogenesis;GO:0006355//regulation of transcription, DNA-templated;GO:0006357//regulation of transcription from RNA polymerase II promoter;GO:0045944//positive regulation of transcription from RNA polymerase II promoter;GO:1901522//positive regulation of transcription from RNA polymerase II promoter involved in cellular response to chemical stimulus;GO:0060528//secretory columnal luminar epithelial cell differentiation involved in prostate glandular acinus development	GO:0019899//enzyme binding;GO:0031490//chromatin DNA binding;GO:0008270//zinc ion binding;GO:0003677//DNA binding;GO:0044323//retinoic acid-responsive element binding;GO:0004879//nuclear receptor activity;GO:0043565//sequence-specific DNA binding;GO:0042277//peptide binding;GO:0003713//transcription coactivator activity;GO:0070644//vitamin D response element binding;GO:0044212//transcription regulatory region DNA binding;GO:0042809//vitamin D receptor binding;GO:0003690//double-stranded DNA binding;GO:0008134//transcription factor binding;GO:0050692//DBD domain binding;GO:0050693//LBD domain binding;GO:0016922//ligand-dependent nuclear receptor binding;GO:0003708//retinoic acid receptor activity;GO:0003700//DNA binding transcription factor activity;GO:0003707//steroid hormone receptor activity;GO:0000977//RNA polymerase II regulatory region sequence-specific DNA binding;GO:0001972//retinoic acid binding;GO:0046982//protein heterodimerization activity;GO:0004886//9-cis retinoic acid receptor activity	GO:0043235//receptor complex;GO:0005634//nucleus;GO:0005654//nucleoplasm;GO:0043234//protein complex;GO:0000790//nuclear chromatin;GO:0090575//RNA polymerase II transcription factor complex	Hs4506755	940.3	1.3000000000000001e-273	KOG3575	FOG: Hormone receptors	T	Signal transduction mechanisms	CELLULAR PROCESSES AND SIGNALING	K08524|1|5.5e-272|940.3|hsa:6256|retinoid X receptor alpha
sp|P19823|ITIH2_HUMAN	29.40087681030373	31.78440402035166	30.90100318664231	31.741083510988197	28.364988446317216	31.330219759649168	29.26516512059407	30.645061543731448	29.15688873807864	28.930604117710853	28.890628084351857	30.485349597567243	29.88770276042564	28.711390572791576	30.92867236294493	29.192114936966373	28.15237948234604	31.230434368812148	31.595058328345857	29.177415339948844	32.042791752382634	31.39735466004355	31.86271853168791	28.79320821375438	32.21317338556905	31.588882887255124	28.09890321358568	29.200044763155013	31.793353135428376	31.62144924925289	29.421267265889075	29.252209386667644	28.78284524335112	31.73284823506804	31.554525817313746	30.98477904140078	31.35345388276083	31.14985709838411	31.20728133371907	29.1491659718157	30.47732891263078	29.28980322837088	27.452988557705048	28.67200572602207	31.81568256678604	27.992604899794195	28.70168664329455	31.31013591602165	29.072750254425817	31.41480291826275	31.41321057095467	31.73014976149998	29.43593561994789	31.43523818715409	27.31611673411568	29.24378271786104	31.407431199698568	31.327206172958107	28.828046936677023	29.04586944337643	31.788421633063187	31.259456329647552	29.480808631701585	29.241238059300507	30.669223128979198	29.241761352225744	28.528910831839514	31.366463180255167	31.366114818138985	29.850863126944837	31.518876099218996	31.522583190413613	28.143125240280224	30.68304734817727	31.323480873363323	31.35719230825052	31.24265810665374	29.44442677277964	28.988697404725546	31.42701455365087	29.3264895120106	31.568668410877663	29.574750203423875	31.298252597913923	31.191234939463016	30.810489288342744	31.162565007005988	31.30300354873966	30.523000717834396	30.918033457458044	31.6430142288774	29.247949241185854	30.98553442246172	30.71781697114146	30.72690374866136	30.68591554143448	30.709108589404845	30.70494995423683	31.56965041372442	28.37390538141886	31.845359697130498	29.45251121379535	28.285147663880977	27.150635947834733	28.502542428080837	28.155414065948158	28.50617951341865	28.38274729144807	28.72824873848182	28.80544986004515	GO:0044267//cellular protein metabolic process;GO:0030212//hyaluronan metabolic process;GO:0043687//post-translational protein modification	GO:0004866//endopeptidase inhibitor activity;GO:0004867//serine-type endopeptidase inhibitor activity	GO:0070062//extracellular exosome;GO:0005788//endoplasmic reticulum lumen;GO:0005576//extracellular region;GO:0072562//blood microparticle	CE24860	58.5	6.9e-08	KOG2353	L-type voltage-dependent Ca2+ channel, alpha2/delta subunit	PT	Inorganic ion transport and metabolism;Signal transduction mechanisms	METABOLISM;CELLULAR PROCESSES AND SIGNALING	K19015|1|0.0e+00|1852.8|mcf:102132848|inter-alpha-trypsin inhibitor heavy chain H2
sp|P19827|ITIH1_HUMAN	27.987784408298545	31.113107223406143	30.276829441262	31.110165438604398	27.81783180505195	30.77138688079477	27.713807082008408	29.87943260846786	27.1467144299815	27.56735589092917	26.91260947711572	29.45246613642504	28.90582968220521	28.032593728576742	30.30444861335679	28.06421441851188	26.572887785526703	30.148051145760896	30.900567110482267	27.79098460111409	31.3780309451652	30.54973877976973	31.282361508443827	27.969623206225855	31.552126102627657	30.949036783474188	27.576932321022227	27.68158201301333	31.240034205639223	31.02875528215657	27.72610602752917	27.363028445579868	27.34256874049826	31.038598816592504	30.98003615189859	30.256578463304034	30.49689517541357	30.632495085795703	30.566584003080557	27.93555369795939	28.903278564804413	27.647737115828853	26.269839096807544	27.02101550436672	31.20722312976539	27.092034109450204	27.24162531402794	30.59534383513803	28.12893806396017	30.89588188786968	30.894226002972683	31.08729044560748	28.17843967502036	30.598669362313387	26.33074162279996	27.823552300590123	30.792204947695	30.675084564088245	27.830666196229394	27.453408165271178	31.23046413779959	30.533297391581257	28.07194979308576	28.25100085917628	30.08011575365524	27.173284216625536	27.05165654700686	30.68771403801533	30.84851007762899	29.086770226476528	30.805921625237502	30.928446899452076	27.70308722458588	30.13087088996262	30.62044433159041	30.820802580022157	30.53651961795862	27.99779640063878	27.20771603607479	30.8702863567229	28.132686647417472	30.66144098943395	27.70596753035891	30.586228894409345	30.586250829709	30.13843733036223	30.45028140100562	30.641606665562453	29.76573449046168	30.10833735717852	30.659123744166397	27.675264479555413	30.155693772200717	29.92675024301438	30.014905037161327	29.95854471446674	29.8490437852779	29.818470772342003	30.8131225531797	27.317774801728884	31.112507959697435	27.8558972060867	27.21900257117042	26.26244205756676	27.41284340568174	26.56631743479189	27.64385758316293	27.09254060829048	27.6744994610356	27.16518350760041	GO:0030212//hyaluronan metabolic process	GO:0004867//serine-type endopeptidase inhibitor activity	GO:0070062//extracellular exosome;GO:0072562//blood microparticle									K19014|1|0.0e+00|1672.9|sbq:101047502|inter-alpha-trypsin inhibitor heavy chain H1
sp|P19838|NFKB1_HUMAN	21.795278524023207		20.94300916650191	20.76614724575301	20.12884302644024		21.304652821688624		20.427227686459627	22.2860492073047	20.913070038169423	21.99772926239721	20.971142248730093	20.385450550120986		22.940316923380404	21.091291649693407	21.470574214602586	20.80390618009925	21.50665068678626	19.79030618048773	19.599098532176708	19.835957095979104		20.417192273308665	20.515987957986468	20.73634105095153	20.749089397182683	20.73280292459054	20.82818887265609	20.926738490148868	20.141092058565548	21.098144645805487	21.17372321218705	21.47625212600252		20.50183508583664	19.76218919874073	20.49054241685677	20.53872675584841	21.54168461019874		19.95419228848998		19.89633542868408	21.27100360894892	20.10174082095179	19.74587476013028	21.982119582660456		21.6472475480308	20.71101753536736	20.793512084691603			21.297893737656167	19.886905882063925	18.283899653785014	21.20484776701416	20.69340634833558	21.00395048416209	18.878180677021344	21.07045527126599	20.28008955994352	21.28773285147129	21.41837436558123	22.019317213312736	19.04923800534367	20.51299258462433	21.672285741729823	21.22970383061396		19.92660166885622		21.83131512653552	20.635559189547106	21.144141020862637	20.772775799206617	21.322327308215726	20.25635214958596		21.24740606650284	20.24518798385427	20.23712640811708		20.36995501694681	20.26669703954476		21.51772319638715	20.28276435369075	20.65420462502691		21.510077138244316	21.37431669113573	20.878028644276608	20.4764211011154	21.303976946361747	21.06095999856256	20.851888870710628	20.646167526662044	20.286315508263577	22.68786565751703	19.84134773214818	21.60144654494796	24.20693443334785	22.52963037854522	20.89475218023273	22.858243003207395			GO:0071222//cellular response to lipopolysaccharide;GO:0071354//cellular response to interleukin-6;GO:0090263//positive regulation of canonical Wnt signaling pathway;GO:0038061//NIK/NF-kappaB signaling;GO:2000630//positive regulation of miRNA metabolic process;GO:0007165//signal transduction;GO:0050728//negative regulation of inflammatory response;GO:0071260//cellular response to mechanical stimulus;GO:0071375//cellular response to peptide hormone stimulus;GO:0000122//negative regulation of transcription from RNA polymerase II promoter;GO:0071316//cellular response to nicotine;GO:0045087//innate immune response;GO:0035994//response to muscle stretch;GO:0034097//response to cytokine;GO:0006915//apoptotic process;GO:0045083//negative regulation of interleukin-12 biosynthetic process;GO:0006954//inflammatory response;GO:1900127//positive regulation of hyaluronan biosynthetic process;GO:0010956//negative regulation of calcidiol 1-monooxygenase activity;GO:0071359//cellular response to dsRNA;GO:0007249//I-kappaB kinase/NF-kappaB signaling;GO:0006357//regulation of transcription from RNA polymerase II promoter;GO:0045944//positive regulation of transcription from RNA polymerase II promoter;GO:0071347//cellular response to interleukin-1	GO:0042802//identical protein binding;GO:0003677//DNA binding;GO:0042805//actinin binding;GO:0000981//RNA polymerase II transcription factor activity, sequence-specific DNA binding;GO:0000980//RNA polymerase II distal enhancer sequence-specific DNA binding;GO:0008134//transcription factor binding;GO:0042803//protein homodimerization activity;GO:0001205//transcriptional activator activity, RNA polymerase II distal enhancer sequence-specific DNA binding;GO:0001227//transcriptional repressor activity, RNA polymerase II transcription regulatory region sequence-specific DNA binding;GO:0046982//protein heterodimerization activity;GO:0003700//DNA binding transcription factor activity;GO:0000977//RNA polymerase II regulatory region sequence-specific DNA binding;GO:0003682//chromatin binding	GO:0005737//cytoplasm;GO:0005634//nucleus;GO:0005739//mitochondrion;GO:0005654//nucleoplasm;GO:0005576//extracellular region;GO:0033256//I-kappaB/NF-kappaB complex;GO:0005829//cytosol	Hs10835177_2	839	8.299999999999999e-243	KOG0504	FOG: Ankyrin repeat	R	General function prediction only	POORLY CHARACTERIZED	K02580|1|0.0e+00|1944.5|hsa:4790|nuclear factor NF-kappa-B p105 subunit
sp|P19878|NCF2_HUMAN	16.43041938205784									19.45309369720204			18.88811478947392			20.815315284243177					18.688699237376653					16.851235330969704						17.808357514185545			18.565883184548824				17.98947253267534													18.518954401720595			17.01808979557566		17.99134270489289				18.994700045931825						18.397141382623257								17.28198809677027		18.47062920357695	19.00239818183124		18.622523587197826																18.44707532454456				18.08230175967831								22.06435778220976			GO:0045454//cell redox homeostasis;GO:0006968//cellular defense response;GO:0006909//phagocytosis;GO:0002479//antigen processing and presentation of exogenous peptide antigen via MHC class I, TAP-dependent;GO:0042554//superoxide anion generation;GO:0045730//respiratory burst;GO:0006801//superoxide metabolic process;GO:0048010//vascular endothelial growth factor receptor signaling pathway;GO:0034599//cellular response to oxidative stress;GO:0045087//innate immune response	GO:0008022//protein C-terminus binding;GO:0016175//superoxide-generating NADPH oxidase activity;GO:0016176//superoxide-generating NADPH oxidase activator activity;GO:0048365//Rac GTPase binding;GO:0009055//electron transfer activity	GO:0005730//nucleolus;GO:0005829//cytosol;GO:0001669//acrosomal vesicle;GO:0032010//phagolysosome;GO:0043020//NADPH oxidase complex	Hs4557787	1067	1e-311	KOG4225	Sorbin and SH3 domain-containing protein	T	Signal transduction mechanisms	CELLULAR PROCESSES AND SIGNALING	K08010|1|2.0e-310|1068.1|hsa:4688|neutrophil cytosolic factor 2
sp|P19883|FST_HUMAN		21.455960355754502	21.178393565551534	19.983223060298403	20.03008132343013	20.334088589914053	20.20814763525116	21.33307369666001	21.907727995634524		20.62201291611945		20.870955713377317	21.327465931696665		21.36137702225741		20.317437142245243	20.875979509143605		22.133477152821705	21.57515459692509	22.868112399800776		20.503883699715217	20.928125742849414	21.282777733538435	20.514452744415795	21.051478675330664	20.797972605826		20.463624010790493	20.59334657763027	22.55265833966497	21.1175065333059	20.6605707159058	20.836979134742744	21.395554432787613	21.71567555875955	21.496321244040715	20.98979283321768	20.421615864907768		20.942019435396187	21.138900209452636		20.0931612138828	20.630453112715944	20.92384815388757	20.469979774129936		20.748410299157424	20.837378095619435	20.013295539343524		20.520867432314773	21.858795847631157		21.54137237087644		21.590554133167128	22.187918015546973	20.73656839902552	21.063644991054066	20.993096480797224	22.12156843434746		20.693539276200248	21.24321293243251	22.88993866809136	21.497766592202808	21.465890713708877	21.32343718417284	21.75850426808477	20.245629921482006	21.436462889681888		21.11198227818559	22.462171701208312			20.767409697927	21.075997494917058	20.446904383613795	21.412907360090312		21.70137348194038	21.189827170372105		20.095106535572583	20.33475884145731	20.542391548275774	22.266336966465243	20.593806198794617	21.058659342811243	20.581686144238294	20.710979089152257	21.040802365034367	21.25787503337444	20.00652488979468	21.55512755775531	19.55394213450487	21.62086942571685	21.7420558391289	20.72849644305928	21.762423040580103	20.591135963622317		21.84720687603012	21.80166392384949	GO:0032926//negative regulation of activin receptor signaling pathway;GO:0000122//negative regulation of transcription from RNA polymerase II promoter;GO:0002244//hematopoietic progenitor cell differentiation;GO:0051798//positive regulation of hair follicle development	GO:0043395//heparan sulfate proteoglycan binding;GO:0004871//signal transducer activity;GO:0048185//activin binding	GO:0005576//extracellular region	Hs7242222	747.7	8.9e-216	KOG3649	FOG: Kazal-type serine protease inhibitor domain	R	General function prediction only	POORLY CHARACTERIZED	K04661|1|3.9e-214|747.7|ptr:461879|follistatin
sp|P19957|ELAF_HUMAN																																																		17.493027400873423																																														17.060088605483774							19.492383830984917	19.728220491847868		20.60723037881268			21.66087440470829	19.05834816522538	GO:0018149//peptide cross-linking;GO:0019730//antimicrobial humoral response;GO:0007620//copulation;GO:0070268//cornification	GO:0030414//peptidase inhibitor activity;GO:0004866//endopeptidase inhibitor activity;GO:0004867//serine-type endopeptidase inhibitor activity;GO:0030280//structural constituent of epidermis	GO:0070062//extracellular exosome;GO:0005829//cytosol;GO:0005576//extracellular region;GO:0005578//proteinaceous extracellular matrix;GO:0001533//cornified envelope
sp|P19971|TYPH_HUMAN	22.38253372063234	19.999842793979845	21.03704099677596	19.70023718569263	20.66484189079719	20.77122724352843	20.974764523672484	21.16055337102721	21.31775827346936	22.89957499114156	22.56600310051517	20.799452897057456	21.11899326096785	23.534986324678968	20.63238258488912	23.912165896836516	21.9105272703862	20.95241859857823	20.60063810121991	21.05867955868513	20.76639840233316	22.503887267490587	22.11837113819403	20.60392203736041	19.278347831696973	20.351034081492127	20.87767015609656	21.16877546567568	20.128762710684363	19.807093548763216	22.40079343216817	21.88927968021252	21.44017916494004	21.737685264211475	20.34201504093961	21.01441563024701	20.41797330860686	20.547786929893483	20.03720079032201	21.163050789261057	20.140232639188167	21.931032760927543	21.02021492241005	21.655911175082004	20.07329475146507	21.225273739412604	20.356294727336028	20.93971098725986	22.88345976878444	20.20645858485766	19.98928027657416	19.079381733440396	21.17514679056273	20.50541441786993	20.84500551581912	21.440286667635565	20.014618482365957	19.59454248849329	22.8332815797626	21.25964495893542	20.3907771484924	20.353233898948908	22.29116784091279	20.765398252824458	22.26869458513191	22.545464632583634	21.714446159432303	21.759449106657957	20.91908167680315	23.80586206273757	21.390767124298357	20.39205421884057	21.54505541259229	21.586567893520375	22.314720233664087	20.050611493580945	20.7157361635276	22.675272916190146	23.140928529308216	21.23757212575465	20.57009956116587	22.911170596479888	22.088847566428164	21.81311789599832	20.639881521003247	21.17217048978876	21.90552376152276	20.59341101992893	20.77290618355054	19.64817341647539	22.591936593146617	21.23735779880942	20.350289647480142	21.76148918599051	21.324449033297583	21.56059822410364	21.69079931176799	21.659876691483557	20.845809043955413	20.49754570215366	22.05320165250505	22.97524806774169	21.99416230978076	22.13207816799799	23.7322734430148	22.772423830822085	22.158848040924195	25.206295838240543	22.74972211187418	20.84358622222477	GO:0043097//pyrimidine nucleoside salvage;GO:0000002//mitochondrial genome maintenance;GO:0006935//chemotaxis;GO:0006206//pyrimidine nucleobase metabolic process;GO:0030154//cell differentiation;GO:0006213//pyrimidine nucleoside metabolic process;GO:0031641//regulation of myelination;GO:1905333//regulation of gastric motility;GO:0046135//pyrimidine nucleoside catabolic process;GO:0051969//regulation of transmission of nerve impulse;GO:0001525//angiogenesis	GO:0016154//pyrimidine-nucleoside phosphorylase activity;GO:0004645//phosphorylase activity;GO:0042803//protein homodimerization activity;GO:0016763//transferase activity, transferring pentosyl groups;GO:0009032//thymidine phosphorylase activity;GO:0008083//growth factor activity	GO:0005829//cytosol									K00758|1|3.3e-272|941.0|hsa:1890|thymidine phosphorylase [EC:2.4.2.4]
sp|P20042|IF2B_HUMAN	26.205108853953995	22.816930633255616	23.153268125868177	23.90552552491577	21.94139949459149	21.185179630902148	23.33701559753253	23.71299513593864	22.548086677839205	25.63472611649839	23.39680326878464	24.634352142190423	23.09592894822493	22.275066441126818	23.558749329248226	26.31546180003527	23.2228880613226	23.840270155767296	22.693667666313097	23.310877153276003	23.19721748539227	22.63810153075272	21.8399103284712	23.254132799669456	24.433796552617085	22.573634870876106	23.969984363008237	21.62018912786889	22.666536046984096	23.93819787743651	24.880031236881333	23.623638771274567	23.688704557331278	23.754653249279265	24.13857829580828	23.16934046523561	22.50271026029288	21.693993140201812	23.1975234498995	22.13371168257336	23.51329767575499	24.12068777293269	22.997231500766468	22.083743133583667	23.434477427618766	24.893596626960008	22.97831217013217	24.01351956854853	24.421039356238285	24.335402717834025	23.809702570285346	24.451420162730088	24.062976688193643	23.57168646063737	21.370125707448008	23.789955090217298	23.38265356309128	22.00883249039369	24.33831507920888	24.018419151422133	23.415955951429947	22.60775224914805	22.936083098239465	21.25778962295941	23.35786561387265	21.563443322831848	23.60872716999069	21.6842815932696	21.18243685758444	24.23655697623702	23.120819073128715	21.58311925391281	21.29224865488774	21.09486761214008	25.404874026673603	21.54113887713138	24.37575868727501	22.80837507171691	23.36873654597957	22.525480452528768	21.0599115680995	23.974618283062437	21.89879581073285	21.64827264025459	20.765856919580123	22.14349120983725	22.095129300256183	21.277620681032605	21.48808184837348	23.58267932229974	24.291299403495582	23.122380922769327	22.36199175509582	23.66409656853912	23.44887177926614	23.484041271400304	23.569436824397915	23.53358059221669	23.008534207359947	23.158213686996376	21.167082924973062	26.018253306801867	21.701342325624065	25.792370611476887	24.37114101018388	25.5817655730636	23.13053692217303	24.08594541451093	21.22974166160265	22.069761150785485	GO:0001701//in utero embryonic development;GO:0008584//male gonad development;GO:0002176//male germ cell proliferation;GO:0006413//translational initiation;GO:0055085//transmembrane transport	GO:0008135//translation factor activity, RNA binding;GO:0003723//RNA binding;GO:0046872//metal ion binding;GO:0003743//translation initiation factor activity	GO:0005737//cytoplasm;GO:0005850//eukaryotic translation initiation factor 2 complex;GO:0005829//cytosol	Hs4503505	671.8	6.000000000000001e-193	KOG2768	Translation initiation factor 2, beta subunit (eIF-2beta)	J	Translation, ribosomal structure and biogenesis	INFORMATION STORAGE AND PROCESSING	K03238|1|5.3e-192|674.1|hsa:8894|translation initiation factor 2 subunit 2
sp|P20062|TCO2_HUMAN	20.585864333144084	20.851834655265137	20.822029713175517	21.02421667043366	19.71285339879298	20.66491174510876	21.23644931562245	20.86843292554254	20.08634093725307	20.33085944304403	19.826732438462823	19.891479568797635	19.8493228004835	20.434398039983595	19.639403139631423	18.841738942598376	19.953794250931704	20.20724633387881	21.15895504905998	19.53118355393904	20.30833614589568	20.48028857802927	19.79184295590418	18.984483535719352	21.366219546706887	20.373645406885643	21.034882408380145	20.389853465939098	20.347228677736496	19.927983372968654	19.427607356274017	19.91060671070348	20.983382439395093	19.88679044742825	19.486882793204703	19.936331332074957	20.115396753526724	19.19855866753673	19.48981248765328	19.514650095724143	20.76043019688178	20.12298728223866	19.741131844744025	20.280796028718445	20.009651386751507	20.26979085494093	18.96681283178421	19.40316424231067	21.138649037372627	19.633724361742555	20.60835364894138	19.74291163727482	19.941046773257995	20.750982685755258	19.832062996494987	18.109221246799653	20.154067184720883	20.8093907712139	20.569767388496928	20.63487662404818	20.725465564395225	20.092711909792136	19.49228741585652	20.800403534480918	19.82613190803061	21.721277787359384	20.76754071374561	20.303631102630572	21.73539972805232	20.899334784021573	20.000979945108444	20.077973113674776	21.39188203704149	19.637475399913697	20.085194662758912	20.20612514737937	20.447080301439343	21.40067908410984	20.75904186333269	19.983490619447725	20.61575852268296	21.83562386566649	19.502588616906827	21.269514205845347	20.08058434739404	20.05331577038585	22.516132143309296	20.39866474845249	19.4612551652443	19.710056586804026	18.616087152008333	18.840379885774727	20.41199336283969	20.231497131611484	20.025172135659503	20.07802759160697	20.079002286718	20.209013508908157	20.35631778043673	21.14753452650145	20.264151295550636	20.07666295954669	21.94948220812252	21.625457273488024	19.56458801110405	20.672234422304392	20.73161515154156	20.814126867302924	21.237272647627787	21.21459166732376	GO:0015889//cobalamin transport;GO:0009235//cobalamin metabolic process;GO:0006824//cobalt ion transport	GO:0031419//cobalamin binding;GO:0046872//metal ion binding	GO:0043202//lysosomal lumen;GO:0070062//extracellular exosome;GO:0005576//extracellular region;GO:0005768//endosome;GO:0005615//extracellular space									K14619|1|5.1e-248|860.5|hsa:6948|transcobalamin-2
sp|P20073|ANXA7_HUMAN						17.927531336994463			17.208814756651922	17.659292443150115					18.44543345953231		20.338186569799056					20.797357104581348			18.258746991515565		18.375947490375736			17.73714924574306				17.98100674815915													20.021802604448222				17.725944321480995	20.799521714329423			18.97205491207604								18.035308095532272				18.10603342651861	18.209019035147712	17.765969902629017		19.326172144218425											18.86864192303569					18.88239591385701		20.64170586854281						18.59047896897784	19.56140396624112	17.541551935305495	18.144355217325728		19.907072940027543		21.64410094370587	17.25820369407448	18.94110145016925	20.505192801141572	21.057960325375305	18.993651672827728	19.731135864882766	17.49375009977346	18.06869521338077	GO:0009992//cellular water homeostasis;GO:0007599//hemostasis;GO:0061025//membrane fusion;GO:0010629//negative regulation of gene expression;GO:0009651//response to salt stress;GO:0014070//response to organic cyclic compound;GO:0030855//epithelial cell differentiation;GO:0008283//cell proliferation;GO:0035176//social behavior;GO:0006874//cellular calcium ion homeostasis;GO:0006914//autophagy;GO:0051592//response to calcium ion;GO:0008360//regulation of cell shape	GO:0048306//calcium-dependent protein binding;GO:0005544//calcium-dependent phospholipid binding;GO:0005509//calcium ion binding;GO:0005178//integrin binding;GO:0003723//RNA binding	GO:0005635//nuclear envelope;GO:0005789//endoplasmic reticulum membrane;GO:0070062//extracellular exosome;GO:0005634//nucleus;GO:0016020//membrane;GO:0042584//chromaffin granule membrane;GO:0005886//plasma membrane;GO:0005829//cytosol	Hs4809279	1001.5	4.9000000000000005e-292	KOG0819	Annexin	U	Intracellular trafficking, secretion, and vesicular transport	CELLULAR PROCESSES AND SIGNALING	K17095|1|2.1e-290|1001.5|hsa:310|annexin A7/11
sp|P20142|PEPC_HUMAN							20.61778354023819																																												17.514689191808984			23.211336540245785			18.990377460239618		19.6902745941844				19.34149232633543	18.62267953860753		23.287905770808088													19.851168201996455																					19.543191386279947						19.20835679416197					GO:0002803//positive regulation of antibacterial peptide production;GO:0007586//digestion;GO:0006914//autophagy;GO:0030163//protein catabolic process;GO:0006508//proteolysis	GO:0004190//aspartic-type endopeptidase activity	GO:0005615//extracellular space;GO:0070062//extracellular exosome	Hs4505757	791.6	6.1e-229	KOG1339	Aspartyl protease	O	Posttranslational modification, protein turnover, chaperones	CELLULAR PROCESSES AND SIGNALING	K01377|1|2.6e-227|791.6|hsa:5225|gastricsin [EC:3.4.23.3]
sp|P20160|CAP7_HUMAN	21.867225283003616	21.15350970664942	23.467875204378064	21.387075364286485	22.442954100806126	22.782416785325733	21.117133004089744	19.9501573647425		23.5651833352947		22.183985669225542	22.695918166135385	22.08479862683975	21.550932694153605	23.359557411730915	19.385501941711244	23.000628365986657	21.108497994373952	21.69880490127848	20.719812401752574	19.092617338462123	20.88444836819749	22.38356857666176	21.644957456437467	21.023627175569416		22.93985511432956	21.682041313168718	21.602924075060663	20.337637921656366	20.283250287835116	21.32568219701789	18.38232218125485	22.46930767547664	22.25248225145989	21.865695236880637	20.40234499977621	20.97925007538193	19.65546798160378	22.898623221265066	21.835115772885143	21.60922635533692	20.251400429541945	22.859685029348796	21.192386630862867	21.342926786518863	21.668291012005405	21.60977144590553	21.116931721147868	21.47792903735886	22.554214403436998	20.85594724319849	19.122620876335517	20.94584638069872	22.180181737665656	21.53613722162755	20.5748162378417	20.868029638811592	20.798517348530957	22.64248498720703	20.865359029947705	20.60165725369865	22.31248489732925	21.56899592741996		20.58360305871752	21.0693072006729	19.880940124745894	20.199428635222358	22.358528087813237	22.74222107398717	20.728692512226427	22.18225892361918	21.28876608220951	20.867287038180542	23.8395034775177	20.80724080132134	20.115072597419854	22.469201086706786	20.125119890923724	20.817209942228487	20.6506597339512	20.9328865483474	18.930137865949327	21.00535352569979	19.932477127651143	19.451429850555048	21.44650545102019	19.917258714847424	21.18401836501669	20.495055764508766	22.649120312948064	21.36327197165756	21.87140597505766	21.814406250054297	21.464770871143607	21.447818907309266	21.683920073187423	22.268323162982156				20.67247773006249	19.000570979284205		19.732512657879045			20.020424310620484	GO:0019730//antimicrobial humoral response;GO:0042117//monocyte activation;GO:0010800//positive regulation of peptidyl-threonine phosphorylation;GO:0010628//positive regulation of gene expression;GO:0060326//cell chemotaxis;GO:0050829//defense response to Gram-negative bacterium;GO:0050766//positive regulation of phagocytosis;GO:0050754//positive regulation of fractalkine biosynthetic process;GO:0045785//positive regulation of cell adhesion;GO:0042535//positive regulation of tumor necrosis factor biosynthetic process;GO:0045348//positive regulation of MHC class II biosynthetic process;GO:0050725//positive regulation of interleukin-1 beta biosynthetic process;GO:0043066//negative regulation of apoptotic process;GO:0006508//proteolysis;GO:0050930//induction of positive chemotaxis;GO:0006954//inflammatory response;GO:0008347//glial cell migration;GO:0070944//neutrophil mediated killing of bacterium;GO:0051607//defense response to virus;GO:0045123//cellular extravasation;GO:0007205//protein kinase C-activating G-protein coupled receptor signaling pathway;GO:0043312//neutrophil degranulation;GO:0035584//calcium-mediated signaling using intracellular calcium source;GO:0070528//protein kinase C signaling;GO:0001774//microglial cell activation;GO:0048246//macrophage chemotaxis;GO:0045860//positive regulation of protein kinase activity;GO:0043114//regulation of vascular permeability	GO:0004252//serine-type endopeptidase activity;GO:0015643//toxic substance binding;GO:0008233//peptidase activity;GO:0043395//heparan sulfate proteoglycan binding;GO:0008201//heparin binding	GO:0035578//azurophil granule lumen;GO:0035577//azurophil granule membrane;GO:0005615//extracellular space;GO:0005576//extracellular region;GO:0042582//azurophil granule;GO:0019898//extrinsic component of membrane;GO:0070062//extracellular exosome	Hs11342670	511.5	7.9e-145	KOG3627	Trypsin	E	Amino acid transport and metabolism	METABOLISM	K01350|1|4.5e-111|404.8|chx:102185651|myeloblastin [EC:3.4.21.76]!K01327|4|3.2e-56|222.6|xtr:448597|leukocyte elastase [EC:3.4.21.37]
sp|P20292|AL5AP_HUMAN										19.86209830410125			17.52278644787078				18.79949709658219																														20.60388725214358		19.101715515637352						19.49440929261344																							19.589966230538547											21.181100172060862					17.228876423078383						21.16221962398736					23.88359496212023			20.909870418726197			GO:0019372//lipoxygenase pathway;GO:0019370//leukotriene biosynthetic process;GO:0070207//protein homotrimerization;GO:2001300//lipoxin metabolic process;GO:0071277//cellular response to calcium ion;GO:0002675//positive regulation of acute inflammatory response;GO:0002540//leukotriene production involved in inflammatory response;GO:0006691//leukotriene metabolic process	GO:0004051//arachidonate 5-lipoxygenase activity;GO:0019899//enzyme binding;GO:0008047//enzyme activator activity;GO:0042803//protein homodimerization activity;GO:0050544//arachidonic acid binding;GO:0047485//protein N-terminus binding;GO:0046982//protein heterodimerization activity	GO:0005635//nuclear envelope;GO:0005783//endoplasmic reticulum;GO:0005789//endoplasmic reticulum membrane;GO:0016021//integral component of membrane;GO:0016020//membrane;GO:0031965//nuclear membrane;GO:0005829//cytosol;GO:0005634//nucleus									K20735|1|1.1e-86|323.2|hsa:241|arachidonate 5-lipoxygenase-activating protein
sp|P20336|RAB3A_HUMAN							17.49319099387716				17.947702621189123					17.09427796845929						16.69264217263479															18.64719839416928																										17.429596157051684												17.228857633728797		17.416256391917635		17.870390894652335										18.063292781741264													19.55289708191235			21.995664008746488	19.872779977883976		19.04727663679554			GO:0006887//exocytosis;GO:0030324//lung development;GO:0007269//neurotransmitter secretion;GO:0009791//post-embryonic development;GO:0045921//positive regulation of exocytosis;GO:0003016//respiratory system process;GO:0007274//neuromuscular synaptic transmission;GO:0007005//mitochondrion organization;GO:0048489//synaptic vesicle transport;GO:0031630//regulation of synaptic vesicle fusion to presynaptic active zone membrane;GO:0016188//synaptic vesicle maturation;GO:0045054//constitutive secretory pathway;GO:1903307//positive regulation of regulated secretory pathway;GO:0017157//regulation of exocytosis;GO:0051602//response to electrical stimulus;GO:0050975//sensory perception of touch;GO:0061670//evoked neurotransmitter secretion;GO:0043687//post-translational protein modification;GO:0014047//glutamate secretion;GO:0032482//Rab protein signal transduction;GO:0048172//regulation of short-term neuronal synaptic plasticity;GO:0007409//axonogenesis;GO:1900271//regulation of long-term synaptic potentiation;GO:0061024//membrane organization;GO:0016079//synaptic vesicle exocytosis;GO:0043312//neutrophil degranulation;GO:0048790//maintenance of presynaptic active zone structure;GO:0015031//protein transport;GO:0036465//synaptic vesicle recycling	GO:0008022//protein C-terminus binding;GO:0030742//GTP-dependent protein binding;GO:0051117//ATPase binding;GO:0003924//GTPase activity;GO:0031489//myosin V binding;GO:0001671//ATPase activator activity;GO:0051021//GDP-dissociation inhibitor binding;GO:0005525//GTP binding	GO:0008021//synaptic vesicle;GO:0030424//axon;GO:0060203//clathrin-sculpted glutamate transport vesicle membrane;GO:0043229//intracellular organelle;GO:0001669//acrosomal vesicle;GO:0030667//secretory granule membrane;GO:1903561//extracellular vesicle;GO:0016020//membrane;GO:0070083//clathrin-sculpted monoamine transport vesicle membrane;GO:0005886//plasma membrane;GO:0060201//clathrin-sculpted acetylcholine transport vesicle membrane;GO:0098993//anchored component of synaptic vesicle membrane;GO:0043234//protein complex;GO:0043195//terminal bouton;GO:0005829//cytosol;GO:0005768//endosome;GO:0061202//clathrin-sculpted gamma-aminobutyric acid transport vesicle membrane	Hs4506367	447.6	1.2e-125	KOG0093	GTPase Rab3, small G protein superfamily	U	Intracellular trafficking, secretion, and vesicular transport	CELLULAR PROCESSES AND SIGNALING	K07882|1|5.3e-124|447.6|ggo:101126055|Ras-related protein Rab-3A
sp|P20338|RAB4A_HUMAN	21.98640661541213						22.519132907409347	20.177322886143177	21.170604744435607	19.11347276654398	22.23766082693684	21.38002737922142	21.746234484657577		20.80504466922652	21.167980144717895	19.865270710077912		20.697893072420836	19.073492949216558		20.414200922666197			18.68059510621468						19.164937120056717	19.609263899605995	19.226788299721285	18.507265914872505	20.115724206987927	19.52306647954214	21.84072564576761			21.650202435920445		17.29846410588326									19.445028189780366		17.91012358131384	20.05548985539167			21.88664914693019	21.00284137770115	20.81520421182128				19.62696117831665	20.193463572846422	20.150429271598178										21.689182335221343		19.23302639941316	20.74387512549361	22.856725175386035			21.393006109549777		20.00574133761707			20.35033936255713		20.08041989165621		20.910733713009424			19.875807462163483	19.360304548980483	19.452850232244558	20.483587466476497	19.65964767206701	20.43803084362261	21.022656082169096		21.549559172502818				19.850259571564		19.098148889087945			GO:0061024//membrane organization;GO:0006661//phosphatidylinositol biosynthetic process;GO:0019882//antigen processing and presentation;GO:0032482//Rab protein signal transduction;GO:0030100//regulation of endocytosis;GO:0015031//protein transport	GO:0005525//GTP binding;GO:0008565//protein transporter activity;GO:0051117//ATPase binding;GO:0003924//GTPase activity;GO:0035255//ionotropic glutamate receptor binding;GO:0019905//syntaxin binding;GO:0001671//ATPase activator activity;GO:0019003//GDP binding	GO:0055038//recycling endosome membrane;GO:0055037//recycling endosome;GO:0032593//insulin-responsive compartment;GO:0005737//cytoplasm;GO:0031982//vesicle;GO:0016020//membrane;GO:0048471//perinuclear region of cytoplasm;GO:0031901//early endosome membrane;GO:0005886//plasma membrane;GO:0043231//intracellular membrane-bounded organelle;GO:0030659//cytoplasmic vesicle membrane;GO:0070062//extracellular exosome;GO:0005829//cytosol;GO:0098837//postsynaptic recycling endosome;GO:0005768//endosome	Hs19923260	436.4	2.8e-122	KOG0086	GTPase Rab4, small G protein superfamily	U	Intracellular trafficking, secretion, and vesicular transport	CELLULAR PROCESSES AND SIGNALING	K07879|1|1.2e-120|436.4|nle:100588652|Ras-related protein Rab-4A
sp|P20339|RAB5A_HUMAN	17.11364128981467		16.678927803281955							18.193108543178127						18.18707187961284	16.14927006148793	17.314770693570367				17.748334645327528			16.133127055215564						16.327133166135148																		17.39759011512593			16.74429152165102					16.640375503464185		15.161671089310447						16.09599019395834					16.803499725958037																																19.225078913657374			19.730111841225355	16.85382297525266	18.152270770962453	17.163338176723588			GO:0006909//phagocytosis;GO:0007596//blood coagulation;GO:0061024//membrane organization;GO:0045921//positive regulation of exocytosis;GO:0036465//synaptic vesicle recycling;GO:0051036//regulation of endosome size;GO:0045056//transcytosis;GO:0006661//phosphatidylinositol biosynthetic process;GO:0051489//regulation of filopodium assembly;GO:0043687//post-translational protein modification;GO:2000785//regulation of autophagosome assembly;GO:0030100//regulation of endocytosis;GO:0045022//early endosome to late endosome transport;GO:0006897//endocytosis;GO:2000286//receptor internalization involved in canonical Wnt signaling pathway;GO:0039694//viral RNA genome replication;GO:0015031//protein transport;GO:2000300//regulation of synaptic vesicle exocytosis	GO:0005525//GTP binding;GO:0003924//GTPase activity;GO:0019001//guanyl nucleotide binding;GO:0019003//GDP binding	GO:0008021//synaptic vesicle;GO:0045121//membrane raft;GO:0015629//actin cytoskeleton;GO:0030425//dendrite;GO:0030424//axon;GO:0030139//endocytic vesicle;GO:0098559//cytoplasmic side of early endosome membrane;GO:0030136//clathrin-coated vesicle;GO:0005737//cytoplasm;GO:0001726//ruffle;GO:0043679//axon terminus;GO:0005811//lipid droplet;GO:0070382//exocytic vesicle;GO:0010008//endosome membrane;GO:0043025//neuronal cell body;GO:0031901//early endosome membrane;GO:0030665//clathrin-coated vesicle membrane;GO:0045335//phagocytic vesicle;GO:0036477//somatodendritic compartment;GO:0005886//plasma membrane;GO:0043195//terminal bouton;GO:0070062//extracellular exosome;GO:0042470//melanosome;GO:0030670//phagocytic vesicle membrane;GO:0005829//cytosol;GO:0097443//sorting endosome;GO:0005768//endosome;GO:0005769//early endosome	Hs19923262	431.8	6.8e-121	KOG0092	GTPase Rab5/YPT51 and related small G protein superfamily GTPases	U	Intracellular trafficking, secretion, and vesicular transport	CELLULAR PROCESSES AND SIGNALING	K07887|1|2.9e-119|431.8|ggo:101144180|Ras-related protein Rab-5A
sp|P20340|RAB6A_HUMAN	24.317544797067065	22.57460550505498	21.557127406857308	22.123310603678306	21.51874572963112	22.683598075015716	25.070009080130237	22.7844412247534	22.94521305061384	23.89930642745645	24.20151725827489	24.566395824236537	23.947672103923686	21.683548726062263	23.2770238199003	24.631017699757766	23.253808188137988	22.157028890269302	22.92122695845317	22.102245978954038	21.44909732308586	22.940731776896865	20.810435099407613	21.996772457473423	22.266281641881896	19.93971937154295	21.90021861717381	21.280755036848277	21.30124301620366	21.648995594182303	23.464921329155327	22.71640511635273	23.2305203852633	22.419292865491627	22.504443298345	21.56589330375364	24.920576253247017	20.92063446666656	23.21880384384066	23.24274662555236	23.033167520167943	22.39150945584665	21.66207144657386	21.70759352282664	21.21363725333097	22.006860608490012	22.440646779952417	21.158779263739383	22.43941993015469	22.02695766978095	21.82674136524889	22.259101322705288	21.57286875570461	22.641062587413824	20.96787085192431	21.434312512653147	24.36032706028143	22.787589378747363	23.660171183162436	21.76318168696449	21.582628173764636	21.017886102891264	23.578844800220747	22.442844488092785	23.254024302810752	22.38601610742263	22.502203414097444	21.014464551738264	21.39743055889756	23.24310189579709	21.99047639896345	21.604640646672507	20.292728600813117	22.62353393390022	23.94602501200601	20.701771354676925	23.05014795199345	22.81004090721642	25.247299522216665	21.8421561679377	22.46152297941584	24.48297579358496	21.903684690027447	23.251156932683283	21.339159946944243	21.364783195399305	23.579457998363704	21.36937706726663	24.04226649143995	20.79663221815925	22.996398010298982	22.46600136252653	22.13121252693433	22.60491714595312	22.88886315293334	22.85708489668614	22.71356736599482	23.00912423149852	22.87831521572772	24.23123380035132	21.989344274092915	25.84960814024165	23.027731180724693	23.323951292502628	25.701938474889225	24.947550055205987	23.426760260089893	24.60385600516621	22.41990587388932	22.32753028650482	GO:0034067//protein localization to Golgi apparatus;GO:0061024//membrane organization;GO:0000042//protein targeting to Golgi;GO:0006886//intracellular protein transport;GO:0019882//antigen processing and presentation;GO:0048193//Golgi vesicle transport;GO:0032482//Rab protein signal transduction;GO:0072385//minus-end-directed organelle transport along microtubule;GO:0042147//retrograde transport, endosome to Golgi;GO:0034498//early endosome to Golgi transport;GO:0006891//intra-Golgi vesicle-mediated transport;GO:0006890//retrograde vesicle-mediated transport, Golgi to ER;GO:0043312//neutrophil degranulation;GO:0016032//viral process;GO:0018125//peptidyl-cysteine methylation	GO:0005525//GTP binding;GO:0051117//ATPase binding;GO:0003924//GTPase activity;GO:0019904//protein domain specific binding;GO:0031489//myosin V binding;GO:0001671//ATPase activator activity	GO:0005789//endoplasmic reticulum membrane;GO:0030667//secretory granule membrane;GO:0070062//extracellular exosome;GO:0031410//cytoplasmic vesicle;GO:0016020//membrane;GO:0070381//endosome to plasma membrane transport vesicle;GO:0005794//Golgi apparatus;GO:0032588//trans-Golgi network membrane;GO:0005886//plasma membrane;GO:0005829//cytosol;GO:0005802//trans-Golgi network;GO:0000139//Golgi membrane	Hs19923231	408.7	5.9999999999999996e-114	KOG0094	GTPase Rab6/YPT6/Ryh1, small G protein superfamily	U	Intracellular trafficking, secretion, and vesicular transport	CELLULAR PROCESSES AND SIGNALING	K07893|1|1.8e-113|412.5|pon:100172563|Ras-related protein Rab-6A
sp|P20591|MX1_HUMAN	18.43152776216519					18.61119704710328	18.857889195028744				20.02729863141122			19.1310048678904								18.0477896750255	21.361222850420205					18.25398517686872			20.725013940658588		17.73013915364704	20.126882218219013		18.328469912588737	19.11756349054088					20.02633732764304		20.118021739576218			21.8484308582671	17.80511208846929	19.45200380394969	21.216683890634044				20.57992756539451	19.907156170497167				19.509118080908152		20.89974113046276		17.332699648257616		19.241510492251848	20.69322757575859		20.198084503994107		20.02017563725163	20.889422552282923				19.37435430759964				19.21941041195369					20.556253598042236						18.706978911223008				19.23198525121676	19.503757819674867	19.19994037608238		19.938391038029703	19.01697159094686		21.57077211527901	21.19865684656819		16.320551894639706	20.265887580725472	19.676472114020186		23.407692386199443	18.91750709641765		GO:0000266//mitochondrial fission;GO:0061025//membrane fusion;GO:0007165//signal transduction;GO:0009615//response to virus;GO:0045071//negative regulation of viral genome replication;GO:0045087//innate immune response;GO:0006915//apoptotic process;GO:0034340//response to type I interferon;GO:0006952//defense response;GO:0060337//type I interferon signaling pathway;GO:0003374//dynamin family protein polymerization involved in mitochondrial fission;GO:0051607//defense response to virus	GO:0008017//microtubule binding;GO:0042802//identical protein binding;GO:0005525//GTP binding;GO:0003924//GTPase activity	GO:0005789//endoplasmic reticulum membrane;GO:0005737//cytoplasm;GO:0048471//perinuclear region of cytoplasm;GO:0031965//nuclear membrane;GO:0031966//mitochondrial membrane;GO:0005829//cytosol	Hs4505291	1296.2	0	KOG0446	Vacuolar sorting protein VPS1, dynamin, and related proteins	UR	Intracellular trafficking, secretion, and vesicular transport;General function prediction only	CELLULAR PROCESSES AND SIGNALING;POORLY CHARACTERIZED	K14754|1|0.0e+00|1296.6|hsa:4599|interferon-induced GTP-binding protein Mx1
sp|P20592|MX2_HUMAN								15.679716361033028		17.039765224005148								19.49010000830244					19.06692419237772											18.320531911813752															18.4961133000109																					15.582776728184808																																			19.613623728351435			20.54707696262044			GO:0003374//dynamin family protein polymerization involved in mitochondrial fission;GO:0051607//defense response to virus;GO:0051726//regulation of cell cycle;GO:0000266//mitochondrial fission;GO:0009615//response to virus;GO:0006952//defense response;GO:0046822//regulation of nucleocytoplasmic transport;GO:0060337//type I interferon signaling pathway;GO:0061025//membrane fusion;GO:0045087//innate immune response;GO:0015031//protein transport;GO:0051028//mRNA transport;GO:0035455//response to interferon-alpha	GO:0008017//microtubule binding;GO:0003924//GTPase activity;GO:0005525//GTP binding	GO:0005737//cytoplasm;GO:0005634//nucleus;GO:0031966//mitochondrial membrane;GO:0005643//nuclear pore;GO:0005829//cytosol	Hs11342664	1418.7	0	KOG0446	Vacuolar sorting protein VPS1, dynamin, and related proteins	UR	Intracellular trafficking, secretion, and vesicular transport;General function prediction only	CELLULAR PROCESSES AND SIGNALING;POORLY CHARACTERIZED	K14754|1|8.5e-232|807.4|ocu:100008606|interferon-induced GTP-binding protein Mx1
sp|P20618|PSB1_HUMAN	20.13217986210738	20.35902701374801	20.501723613573574		19.48045109232397	19.911659023064505	20.58208271476861		20.668745910607505	20.615402819382584	20.031605952465537		18.272650115255665	19.96017381452208			20.49372411547243	20.64127846894945	19.94593228187992	19.723129281022924	20.500119518091207	21.85342824175047	22.036197825701475	19.437827625973675	20.38081725348973	20.214397656708076	21.248379690197947	20.066697360825884	20.07954570694323	19.95645961833709	20.251644230687965	19.552046896373064	20.37496136780673	21.30361745249425		19.61380565472513	20.02024308726272		19.85282412390177	20.47699446651608	21.12047349046084	20.499414397296903	20.13134395955653	20.25207805752225	20.89823135203286	20.6182737576149	20.194841532078865	20.71760064225044		20.158326210190044	19.64958982765795		19.97195853118833	20.744394265268667	19.980464374862315	20.468597200876424	19.86659457217617	19.420126478993016	20.2517722602223	20.2154135518436	20.97016990531997		20.41423237481744	20.808573658135035		21.042676860869875				21.24684156289536	20.880827323729527		20.09808955870555		19.72977945862704	19.704571424402747				20.277686039440987			20.406387660039066	20.502932539159737	20.253785340420905		20.288836143206797		20.21724112878152			19.89218150414408		20.067284802883567	20.12083994143269	20.279582173725903	20.012271005393306			19.788237067740425		20.79586613377624	20.12055320997636		19.73410917628928	20.906496022655475	20.009464318637622	19.59517771003765	20.508841739053448	20.341442593360075	GO:0090263//positive regulation of canonical Wnt signaling pathway;GO:0002479//antigen processing and presentation of exogenous peptide antigen via MHC class I, TAP-dependent;GO:0038061//NIK/NF-kappaB signaling;GO:0033209//tumor necrosis factor-mediated signaling pathway;GO:0051437//positive regulation of ubiquitin-protein ligase activity involved in regulation of mitotic cell cycle transition;GO:0051436//negative regulation of ubiquitin-protein ligase activity involved in mitotic cell cycle;GO:0061418//regulation of transcription from RNA polymerase II promoter in response to hypoxia;GO:0000209//protein polyubiquitination;GO:0043488//regulation of mRNA stability;GO:0043161//proteasome-mediated ubiquitin-dependent protein catabolic process;GO:0000165//MAPK cascade;GO:1902036//regulation of hematopoietic stem cell differentiation;GO:0016579//protein deubiquitination;GO:0002223//stimulatory C-type lectin receptor signaling pathway;GO:0090090//negative regulation of canonical Wnt signaling pathway;GO:0050852//T cell receptor signaling pathway;GO:0043687//post-translational protein modification;GO:0031146//SCF-dependent proteasomal ubiquitin-dependent protein catabolic process;GO:0031145//anaphase-promoting complex-dependent catabolic process;GO:0060071//Wnt signaling pathway, planar cell polarity pathway;GO:0010972//negative regulation of G2/M transition of mitotic cell cycle;GO:0055085//transmembrane transport;GO:0051603//proteolysis involved in cellular protein catabolic process;GO:0038095//Fc-epsilon receptor signaling pathway;GO:0043312//neutrophil degranulation;GO:0016032//viral process;GO:0006521//regulation of cellular amino acid metabolic process	GO:0004298//threonine-type endopeptidase activity	GO:0019774//proteasome core complex, beta-subunit complex;GO:1904813//ficolin-1-rich granule lumen;GO:0005737//cytoplasm;GO:0005839//proteasome core complex;GO:0005634//nucleus;GO:0005654//nucleoplasm;GO:0034774//secretory granule lumen;GO:0000502//proteasome complex;GO:0070062//extracellular exosome;GO:0005829//cytosol;GO:0005576//extracellular region	Hs4506193	481.9	6.4e-136	KOG0179	20S proteasome, regulatory subunit beta type PSMB1/PRE7	O	Posttranslational modification, protein turnover, chaperones	CELLULAR PROCESSES AND SIGNALING	K02732|1|2.8e-134|481.9|hsa:5689|20S proteasome subunit beta 6 [EC:3.4.25.1]
sp|P20674|COX5A_HUMAN																18.80553474455349	24.669380864652872	21.18781351869521				22.70730798113121					19.881848336932745							20.796518147695323				21.572505575599244								16.654288709543046													18.445712062433127			18.069596299203088		21.372727201296417																			18.96821808137723	20.82160868627829										21.74782457762105	21.64328810674631	18.901264832233	21.93773863428434					21.93761548197123		17.471781626070502		20.142783843892907		20.371005540324468	17.959997140828754		GO:0006123//mitochondrial electron transport, cytochrome c to oxygen	GO:0004129//cytochrome-c oxidase activity;GO:0046872//metal ion binding;GO:0009055//electron transfer activity	GO:0070062//extracellular exosome;GO:0043209//myelin sheath;GO:0005751//mitochondrial respiratory chain complex IV;GO:0005743//mitochondrial inner membrane	Hs4758038	303.5	1.8999999999999998e-82	KOG4077	Cytochrome c oxidase, subunit Va/COX6	C	Energy production and conversion	METABOLISM	K02264|1|1.7e-81|305.8|hsa:9377|cytochrome c oxidase subunit 5a
sp|P20700|LMNB1_HUMAN	19.799118938301707		18.272189705657127	18.56875283065283		17.9199757484947		19.596247316779262		19.433060122826284	17.51399587745556	17.30580663807451	18.390808003202185			18.369435052032973			18.523123652513917		18.422404064982302	19.88566222528444	19.002496438784146		18.246886266865864	18.820842317250275			18.163655333039525					19.72189389785913	18.669340395319168	18.40391539869217	19.45933205252521						17.385010432651665	19.109391379363352						18.56673482834389			18.84163346709104	17.99317168069795					18.302603340056805				18.655591325297458	19.80466684044873		19.427152299342836				19.568579495757294	19.707550258531622			19.9765093546017	17.34030626107001	18.88931334451054	18.212092990522407		18.494599223066533	18.16148110424954		18.274882805518608			19.16026953935135		17.320686786691894						19.670115088793867	18.577406017744607				18.70374907248059					18.1273593768882	19.87011076647592	20.89402644752933	19.618881406872188	19.421349465127065	19.84819154410456	21.27639151703136	19.917806486694257	GO:0035722//interleukin-12-mediated signaling pathway	GO:0005198//structural molecule activity;GO:0043274//phospholipase binding	GO:0016020//membrane;GO:0005638//lamin filament;GO:0005637//nuclear inner membrane;GO:0005634//nucleus;GO:0005635//nuclear envelope;GO:0031965//nuclear membrane;GO:0005654//nucleoplasm;GO:0005882//intermediate filament;GO:0016363//nuclear matrix	Hs5031877	1125.5	0	KOG0977	Nuclear envelope protein lamin, intermediate filament superfamily	DY	Cell cycle control, cell division, chromosome partitioning;Nuclear structure	CELLULAR PROCESSES AND SIGNALING;CELLULAR PROCESSES AND SIGNALING	K07611|1|0.0e+00|1125.5|hsa:4001|lamin B
sp|P20701|ITAL_HUMAN	22.643419732707198	22.046521550075663	20.420513249591064	22.34121506418682	22.52953906644704	22.247023864922856	22.020313822171428	22.49066698055485	22.75068858683809	21.31621176204878	22.973749054916112	24.29847893311023	23.54756483658922	22.06532228540137	22.265607429445147	23.548711705474147	22.89349588720468	21.920164442397937	22.215912809481924	22.72518645718183	20.73332544071268	22.097860958352094		23.882078838457154		21.843655052551625	22.04297571621365	22.280412491633125	22.94908235641764	22.341733688086943	22.25634739183959	22.872780761203025	21.8570555728515	22.155254446272327	22.24843991260581			22.067993201248434	21.712134896370173	23.116539113028253	22.715236806729987	22.01568851034624	21.71700378038821	22.069721334660315	20.43469498426224	21.909571829843237	22.894533767978498	21.173021503749485	22.21160284676195	21.662319981559214	21.58279407601967	21.9064254575556	21.48006868833091	22.19652889500673	22.8040027757216	22.90674367432006		20.8142711522724	21.676158899452105	21.50489727762682	22.606736884500744	18.976233298135345	21.94348099627013	22.59546675163565	23.21844231536269	22.66000437339232	23.513317255078334	21.58375885026954	21.3702404580594	20.709624026692666	22.603471386919555	22.018345253743757	21.37231296155029	23.311358062300062	22.92187129381436	22.147723802168095	21.79473857837862	22.178129352558035	23.06995629001022	22.533348543215133	22.681010949232867	21.952331192636283	21.839699633427877	22.61933985079329		21.9154670782838	22.616016700126178	22.18046414361873	22.86126903706572	22.226146556626635	22.274930061902836	20.675118510842687	22.83599782191193	22.132200563559696	21.881347110255376	22.028099902140085	22.4304619749696		22.51780299411399	24.22537770535134	22.84433524621951	22.73605982642706	20.79370110691075	22.321362119956348	22.67930334372584	21.78202957118136	21.4663239802262	21.793680786184147	20.868489945067516	18.926245942293303	GO:0002291//T cell activation via T cell receptor contact with antigen bound to MHC molecule on antigen presenting cell;GO:0043113//receptor clustering;GO:0007229//integrin-mediated signaling pathway;GO:0007160//cell-matrix adhesion;GO:0007159//leukocyte cell-cell adhesion;GO:0007155//cell adhesion;GO:0007157//heterophilic cell-cell adhesion via plasma membrane cell adhesion molecules	GO:0030369//ICAM-3 receptor activity;GO:0050839//cell adhesion molecule binding	GO:0008305//integrin complex;GO:0070062//extracellular exosome;GO:0034687//integrin alphaL-beta2 complex;GO:0009986//cell surface	Hs4504757	2350.5	0	KOG3637	Vitronectin receptor, alpha subunit	W	Extracellular structures	CELLULAR PROCESSES AND SIGNALING	K05718|1|0.0e+00|2125.5|sbq:101049788|integrin alpha L
sp|P20711|DDC_HUMAN											21.073856635807196					20.623417298477005											21.357926188099395							20.76439246792613																								20.97330497849966				21.8124555226332																																						20.902877892118635											GO:0035690//cellular response to drug;GO:0042427//serotonin biosynthetic process;GO:0042423//catecholamine biosynthetic process;GO:0010259//multicellular organism aging;GO:0006520//cellular amino acid metabolic process;GO:0009636//response to toxic substance;GO:0071312//cellular response to alkaloid;GO:0046684//response to pyrethroid;GO:0015842//aminergic neurotransmitter loading into synaptic vesicle;GO:0007623//circadian rhythm;GO:0033076//isoquinoline alkaloid metabolic process;GO:0042416//dopamine biosynthetic process;GO:0046219//indolalkylamine biosynthetic process;GO:0071363//cellular response to growth factor stimulus;GO:0052314//phytoalexin metabolic process	GO:0004058//aromatic-L-amino-acid decarboxylase activity;GO:0019899//enzyme binding;GO:0030170//pyridoxal phosphate binding;GO:0036468//L-dopa decarboxylase activity;GO:0016597//amino acid binding;GO:0019904//protein domain specific binding;GO:0016831//carboxy-lyase activity	GO:0008021//synaptic vesicle;GO:0030424//axon;GO:0005737//cytoplasm;GO:0070062//extracellular exosome;GO:0043025//neuronal cell body;GO:0005829//cytosol	Hs4503281	977.2	9.699999999999999e-285	KOG0628	Aromatic-L-amino-acid/L-histidine decarboxylase	E	Amino acid transport and metabolism	METABOLISM	K01593|1|4.2e-283|977.2|hsa:1644|aromatic-L-amino-acid/L-tryptophan decarboxylase [EC:4.1.1.28 4.1.1.105]
sp|P20742|PZP_HUMAN	20.48686767074621	21.60424363991555		21.040832104384823	21.12186166734909	23.1196422921082	21.808382463980333	22.31530394484383	20.4072369521001	21.034775852850057	21.67665199195228	20.826591319263837	21.32111918544973	21.08758207912193	20.55823045430093	21.43195165430388	19.81950630544852	21.33077805016682	20.45745131085803	21.06038602254656	21.07227105550764		21.92542344371641		20.555316990630867	22.387637877141145	21.428897638967637	20.930531767389287		23.45504596734876	22.503943868863143		20.948640344346305	21.330334790870037	19.364121205152724	21.720786053838214	21.64585261714287	21.735238457963725	19.906887865058355	21.78870087009588	20.950955122223085	21.26819780191036	21.66295463451689	22.645244157666674	21.525215128384403	22.818594573611257	24.321663491748943	20.27346082012302	19.53697909317446	22.277694180457768			22.425131603918683	22.179008043601154	20.7597130509392	20.962312953467052	22.05767446774672	20.24737852052441	21.57363086280258	20.717282911582448		19.987154422323226	20.080635639622624	24.833674227373116	21.69261902403329	20.123520454698223		21.03623626890214	22.511026756792944	22.01221927034937	20.909412383306705	20.62424891250696	20.97952999906727	21.404594453248787	20.69155206386512	21.00373964380492		20.80190709609966	21.922614907118103	21.734810767795786	20.11387994681044		21.90942558647788	20.48786282156376	20.240271385143902	21.383419342170946	22.104232256959477		22.885896772785376			21.23407663425515	19.91324210563064	21.62216159389345	21.451492955117065	21.630841160237036	21.643160196572637	21.63565490061236	21.229287014554945	21.18608391332013	21.238215115105294	23.07802572887809	21.532682869675043	21.45498371773106	23.993710987070006	21.31003025853913			20.0986656470171	22.308350117611617		GO:0004866//endopeptidase inhibitor activity	GO:0072562//blood microparticle;GO:0005615//extracellular space;GO:0070062//extracellular exosome	Hs4506355	2929.8	0	KOG1366	Alpha-macroglobulin	O	Posttranslational modification, protein turnover, chaperones	CELLULAR PROCESSES AND SIGNALING	K03910|1|0.0e+00|2899.0|pps:100981672|alpha-2-macroglobulin
sp|P20774|MIME_HUMAN	23.12435927637828	21.300120943756014	21.099868038805912	22.75280661183619	22.859528559073027	21.462462382693907	22.266483129914096	21.97729947085289	22.73575993326889	22.246270562364096	23.290715953205147	23.535779599736628	21.97695060730946	22.27888680488596	22.194633226375345	23.05559393593953	22.529159937799253	23.014565877698978	22.70582129092195	22.011239329633376	23.43664804498032	23.30178456728314	24.37037444447151	22.79556077225473	23.021883191710607	23.0790853535922	21.910900469982945	23.176332995367435	22.373707790084275	22.42600461074353	23.463988524742817	22.36841509174251	23.109536898095804	23.12660103116977	22.466050529536897	23.34131189423669	21.776057476177485	22.980401827793436	23.039438636510077	22.40274588221021	23.77377659620063	22.75934819354352	22.39682024682321	22.08287934881468	23.20545993097801	21.77920049835628	21.975615515050524	22.83804522884577	23.13237616942904	22.168826674399394	22.17760554400316	22.20489902368315	23.96259578171095	22.5852311912066	21.00222679118692	23.439082584962087	23.05338720200383	21.96641587870788	23.360373859612206	23.65875308008779	23.093678224368745	20.673286806184432	23.102502758363816	22.53622291045989	21.573432706579077	22.733822668366905	22.74554586843652	22.94433089275998	23.9174694320713	23.112839311488536	23.093346476560203	22.306345099040733	22.4591374118876	20.88868802004161	22.625777468792297	23.62223476123761	22.083290696919363	24.067967867558057	23.6642949264358	22.588190825188207	23.197824091143872	24.999094080942697	24.42618384984593	22.270114203791564	22.016061222384607	22.170668826355705	23.890974561548912	23.30992943614832	22.557037515227684	22.19461093586051	23.095961406457423	22.64857355534988	23.525788841529085	22.599966715844737	22.35803068023591	22.562792975232004	22.67859326235484	22.624642148367467	23.123251626755312	22.29253189327788	23.198790370469894	21.87307510540626	22.796372683092063	22.39820366320225	22.60097366073236	22.911212203687363	22.634326894687025	22.08880785498332	23.290657514093706	23.101306216586572	GO:0048662//negative regulation of smooth muscle cell proliferation;GO:0042340//keratan sulfate catabolic process;GO:0018146//keratan sulfate biosynthetic process;GO:0007409//axonogenesis	GO:0008083//growth factor activity	GO:0043202//lysosomal lumen;GO:0005796//Golgi lumen;GO:0005783//endoplasmic reticulum;GO:0070062//extracellular exosome;GO:0031012//extracellular matrix;GO:0005576//extracellular region;GO:1903561//extracellular vesicle;GO:0005578//proteinaceous extracellular matrix;GO:0005615//extracellular space	Hs7661704	597	1.7e-170	KOG0619	FOG: Leucine rich repeat	R	General function prediction only	POORLY CHARACTERIZED	K08126|1|7.3e-169|597.0|hsa:4969|osteoglycin (osteoinductive factor, mimecan)
sp|P20807|CAN3_HUMAN			18.47226627936568							18.72917041617433		18.546648692443608				22.227221762817987	19.68545066148166		19.076758833362213		19.195463533051733			19.747858581647943	17.752594749730854		19.162782030270936							19.95353490834777		17.837770351548674	17.70456690718798		18.07189633643773				20.13743320373208		19.24643980744148	19.38245164545179			21.432432789591644																	19.25140576516104	18.989819322528543			19.69157763501728	19.68478210105569	20.009645613568058			20.095852089093874		20.670079358735816			18.416277135288045								21.48841792464256			18.603317940623512		18.44202682572948		18.597442643584746	19.27198470516269	19.139516866674285				19.42179028866783				20.72015710988115	18.458529658541863		18.591348653047724	19.507695348829262		GO:0070315//G1 to G0 transition involved in cell differentiation;GO:0046716//muscle cell cellular homeostasis;GO:0051281//positive regulation of release of sequestered calcium ion into cytosol;GO:0061061//muscle structure development;GO:0014718//positive regulation of satellite cell activation involved in skeletal muscle regeneration;GO:0045892//negative regulation of transcription, DNA-templated;GO:2001015//negative regulation of skeletal muscle cell differentiation;GO:0007517//muscle organ development;GO:0071472//cellular response to salt stress;GO:0043066//negative regulation of apoptotic process;GO:0045661//regulation of myoblast differentiation;GO:0097264//self proteolysis;GO:0006508//proteolysis;GO:0043122//regulation of I-kappaB kinase/NF-kappaB signaling;GO:0033234//negative regulation of protein sumoylation;GO:0006461//protein complex assembly;GO:0030239//myofibril assembly;GO:0006915//apoptotic process;GO:0071277//cellular response to calcium ion;GO:0051592//response to calcium ion;GO:0012501//programmed cell death;GO:0045214//sarcomere organization;GO:0045893//positive regulation of transcription, DNA-templated;GO:0051092//positive regulation of NF-kappaB transcription factor activity;GO:0050790//regulation of catalytic activity;GO:0014850//response to muscle activity;GO:0045862//positive regulation of proteolysis;GO:0072657//protein localization to membrane	GO:0032947//protein complex scaffold activity;GO:0004871//signal transducer activity;GO:0008233//peptidase activity;GO:0008234//cysteine-type peptidase activity;GO:0031432//titin binding;GO:0005509//calcium ion binding;GO:0055103//ligase regulator activity;GO:0008307//structural constituent of muscle;GO:0003824//catalytic activity;GO:0031402//sodium ion binding;GO:0004198//calcium-dependent cysteine-type endopeptidase activity	GO:0030016//myofibril;GO:0030018//Z disc;GO:0005737//cytoplasm;GO:0005634//nucleus;GO:0030315//T-tubule;GO:0005886//plasma membrane;GO:0043234//protein complex;GO:0005829//cytosol;GO:0005622//intracellular	Hs4557405	1703	0	KOG0045	Cytosolic Ca2+-dependent cysteine protease (calpain), large subunit (EF-Hand protein superfamily)	OT	Posttranslational modification, protein turnover, chaperones;Signal transduction mechanisms	CELLULAR PROCESSES AND SIGNALING;CELLULAR PROCESSES AND SIGNALING	K08573|1|0.0e+00|1703.0|hsa:825|calpain-3 [EC:3.4.22.54]
sp|P20809|IL11_HUMAN																																17.461000947882823																																									21.43499731439096																																						GO:0008284//positive regulation of cell proliferation;GO:0033138//positive regulation of peptidyl-serine phosphorylation;GO:0030183//B cell differentiation;GO:0050731//positive regulation of peptidyl-tyrosine phosphorylation;GO:0030219//megakaryocyte differentiation;GO:0043410//positive regulation of MAPK cascade;GO:0046888//negative regulation of hormone secretion;GO:0045944//positive regulation of transcription from RNA polymerase II promoter;GO:0007267//cell-cell signaling;GO:0045444//fat cell differentiation	GO:0005125//cytokine activity;GO:0005142//interleukin-11 receptor binding;GO:0008083//growth factor activity	GO:0005737//cytoplasm;GO:0005615//extracellular space;GO:0005576//extracellular region									K05417|1|1.5e-109|399.4|pps:100982675|interleukin 11
sp|P20810|ICAL_HUMAN	20.541873733406376	18.678020190226075	19.41243666127974					19.141802109149737	19.31884042270785	20.009905410353845			16.947390233149026	19.23863660462893		19.05887593809979		19.98100593700708	19.037217231947515		20.2086821201666	18.364206365207647		18.59623755553138	20.07523712693683		19.41816305582953		18.92940196507229	19.51864064339441	20.01228912850237	20.05300529316861	19.67679719522512	19.74620100725369	18.33571763561314		19.385346005310723			18.154561106315143								19.83659027043164	20.070973594288056	19.784204111994764	19.12575872508681	19.20888303730396	18.845139655070653		18.45718511529032				19.043220167121323	19.113823782216546	20.370104175958744	19.24012298699352		16.70611903483309	19.75784900285465		18.67808040359164	19.190678731460885		20.737760105248345	19.6516764512778		18.451312454115232		20.43550973168964		20.32718693999717								18.32977860472502				18.949528720976872	19.37148056999273			19.89350921055193									19.29739631149812				18.630327589150795		18.044851415536407			GO:0097340//inhibition of cysteine-type endopeptidase activity;GO:2000675//negative regulation of type B pancreatic cell apoptotic process	GO:0045296//cadherin binding;GO:0010859//calcium-dependent cysteine-type endopeptidase inhibitor activity;GO:0004866//endopeptidase inhibitor activity;GO:0003723//RNA binding	GO:0005783//endoplasmic reticulum;GO:0005829//cytosol;GO:0016020//membrane	SPAC56F8.03	62	4.7e-09	KOG1144	Translation initiation factor 5B (eIF-5B)	J	Translation, ribosomal structure and biogenesis	INFORMATION STORAGE AND PROCESSING	K04281|1|0.0e+00|1406.0|hsa:831|calpastatin
sp|P20849|CO9A1_HUMAN				18.746517107621028		18.870420141548795			18.873494771430817			19.543045113999888			18.67648234756358		18.875942500720924				18.753648089164688			18.469690097411284		19.52078987465992				19.517200207930266			19.3692881044036			20.45398416140201			17.91109741711269																				18.96813506568407						17.86541186670305						19.34495404136553						19.507004693278898					20.601695976824068					19.354892908079723	18.724432710489484																		17.93888934289862		18.949355333927077	19.95024290104565				GO:0005594//collagen type IX trimer	Hs17978502	1963	0	KOG3544	Collagens (type IV and type XIII), and related proteins	W	Extracellular structures	CELLULAR PROCESSES AND SIGNALING	K08131|1|0.0e+00|1680.6|oaa:100079705|collagen, type IX, alpha
sp|P20851|C4BPB_HUMAN	26.222730606219866	26.62583849975868	25.56273428954612	25.925902307991777	27.23328584533793	26.667197948892376	26.86010245825312	27.205467245732034	27.091463369865657	26.602188213294525	26.812547267977667	26.5358612516392	27.121620979981262	26.617229190656936	27.385095252780157	28.004172225594253	26.6617989398949	25.652361963207504	26.336557234307797	25.96951329317714	27.13710571849889	26.50942927452625	25.78139795728975	26.83718654294965	26.89046956907133	27.07444667976898	25.244695922096145	26.67726017476902	26.378210209278453	26.878146848408765	25.011551472561543	25.184735414435284	27.310973595223736	26.693403315523163	27.10568186469313	26.98703680448255	26.812896920951943	26.790543460961462	26.779815006067885	27.96316662996515	25.96386832063681	25.052855606817	26.4697583720935	27.627686468640945	26.58387359222392	27.07582453232509	26.58463725038235	26.382929895433087	25.99489957086969	25.90744268307736	26.73912692808476	26.268892472048176	26.628720408123552	26.209912056706376	26.06185641369824	25.4924737014705	27.386443544000898	26.878340889341157	27.083775691666105	26.565395400501465	26.201093447222163	26.435666910479377	24.264893909246386	25.954926008762172	25.77218639866344	25.89971590474392	26.682202047258944	25.67468091092593	26.82293920835251	26.183743719888497	25.65284687968927	25.791663643330157	26.572570734386638	26.04571030180348	25.72836215998957	26.46270339036648	26.44929630105221	25.827076457814325	26.34805984413938	26.633592914610677	26.17192894007138	25.84171716865649	28.12162685914172	26.542053176987803	26.51016887886168	26.581153516082736	26.46169921274429	26.038777046549782	25.66542502457964	25.854221496883717	25.562792558542032	25.914973142350327	26.46997406452454	26.73294794343176	26.70346397051184	26.55795251217745	26.5965820667066	26.51243540696237	26.858736780187503	26.36796441625462	26.39007833704407	24.698330175984857	24.18270883389085	23.67983702468984	24.561459103487795	23.47321388317819	25.22184692086717	24.56691718397455	24.86567107976944	24.327438391790515	GO:0030449//regulation of complement activation;GO:0045087//innate immune response;GO:0007596//blood coagulation;GO:0045732//positive regulation of protein catabolic process;GO:1903027//regulation of opsonization;GO:0006958//complement activation, classical pathway;GO:0045959//negative regulation of complement activation, classical pathway		GO:0005615//extracellular space;GO:0005576//extracellular region;GO:0005886//plasma membrane;GO:0044216//other organism cell	Hs4502505	541.6	7.1e-154	KOG4297	C-type lectin	TV	Signal transduction mechanisms;Defense mechanisms	CELLULAR PROCESSES AND SIGNALING;CELLULAR PROCESSES AND SIGNALING	K04003|1|3.1e-152|541.6|hsa:725|complement component 4 binding protein, beta
sp|P20908|CO5A1_HUMAN	22.94893125917428	20.78069777573845	20.29923503850217	21.94909931750322	21.417513959085227	22.14220743133394	22.077159042412045	21.889361697446287	21.68684874890651	21.2417045917953	21.089828011076865	23.65328609409061	21.15534590675075	21.921330975774115	22.07162007784401	22.238632732279	21.89238726171401	21.957355460336924	20.75525988979059	21.218987306092277	22.56854982903857	21.753638699642824	21.71639286946707	22.75749975718556	22.46060958763276	22.30755043097025	18.299317649852323	21.12171934201843	21.356524046580105	22.15457973494765	22.56448902770345	22.023740846151625	22.35522954357979	21.68342176235314	21.96050343845198	22.027450118728943	21.52597424020688	22.68551641676228	22.16766434166244	21.044509147325915	19.854079187168143	22.74663423702814	21.86034940945129	21.79775681485169	21.55004567179116	21.18230397015112	21.148295917738245	22.207558589229333	20.94742344208311	21.28360537892756	21.09341093482764	20.96310178694468	22.38556701960585	21.975456667196852	20.42005233269233	19.6316232787512	21.912473621960864	20.487817059567824	21.96234015050474	22.40619519507904	21.654319980895487	22.127798062936403	22.603917521141963	21.23495332711379	21.654324776963183	21.290284649048115	21.07898894741778	21.16816605145668	21.17895799091248	20.120398578227977	22.05910586646976	21.040499780268505	20.977374068686263	21.21314547280995	21.855045001621864	20.994693409671555	22.188534948919173	22.61862432110903	21.724876577735277	21.42358007464956	22.959298828685863	24.504605370580304	21.44387634926536	21.284918513610773	21.30424583402245	21.464314748783146	22.818255051040172	21.46275014616143	21.42044942548974	20.674458201514906	22.362468550286547	20.84980224182017	21.110527244134545	21.83386728979015	21.589821681200583	21.52646554764678	21.768432089238097	21.76785047045434	22.10094339896425	21.164672797084588	21.515038915541712	20.16323427013736	21.490621176466107	20.25416664307885	20.887022335345304	21.352667093652823	20.4709896880871	21.643392170575925	21.6578771378271	22.058027888378216	GO:0032964//collagen biosynthetic process;GO:0035313//wound healing, spreading of epidermal cells;GO:0045112//integrin biosynthetic process;GO:0001568//blood vessel development;GO:0030198//extracellular matrix organization;GO:1903225//negative regulation of endodermal cell differentiation;GO:0016477//cell migration;GO:0043588//skin development;GO:0048592//eye morphogenesis;GO:0003007//heart morphogenesis;GO:0035989//tendon development;GO:0007155//cell adhesion;GO:0051128//regulation of cellular component organization;GO:0030574//collagen catabolic process;GO:0030199//collagen fibril organization;GO:0097435//supramolecular fiber organization	GO:0005201//extracellular matrix structural constituent;GO:0046872//metal ion binding;GO:0005178//integrin binding;GO:0043394//proteoglycan binding;GO:0008201//heparin binding;GO:0048407//platelet-derived growth factor binding	GO:0005788//endoplasmic reticulum lumen;GO:0031012//extracellular matrix;GO:0005581//collagen trimer;GO:0005588//collagen type V trimer;GO:0005615//extracellular space;GO:0005604//basement membrane;GO:0070062//extracellular exosome;GO:0005576//extracellular region	Hs16554579	3969.9	0	KOG3544	Collagens (type IV and type XIII), and related proteins	W	Extracellular structures	CELLULAR PROCESSES AND SIGNALING	K19721|1|0.0e+00|3979.9|hsa:1289|collagen, type V/XI/XXIV/XXVII, alpha
sp|P20930|FILA_HUMAN	20.89575240513698	19.403695415997				19.52655146839539	19.275688189289596	19.449506670886382	20.92548419213739		20.064327397126096	19.82303201399063	19.64625997367765		20.7148326268378			20.1213168703106		20.59805938920687	19.623110981551235	22.9096082918085	20.87093623227076	19.353486621116662	20.40897930577013	19.953533290193995	19.06460478949301	20.7006781175723	20.747956283961575	20.11435760669713	19.21040166515859		20.69503412421721	19.892916434773163	19.220274501902725	19.17829518471016	20.115501375301537	21.86472006371754	19.90535747683849			21.031433934738555	20.57245902554283	17.423432284046267		19.35085955491626	19.540610240850278	19.84540266566043	21.02679162069975	21.345231486073292	20.07368059900173	19.530493334376448	19.886309272352545				19.779277449620228	19.075594656423405	20.179165937868092	20.515530313830084	23.057919807918644	20.11314862241381	20.58853154046358		21.150345222134177	20.417585056182023	20.38012016519564	21.43362011846773		20.272970343020532	19.50302453662667	19.950376622294637	20.31590767619326		19.550839390158625	20.50273558284623		21.63816470037987	21.219808176311467	20.12603299746124	21.196650977187225	20.95051363559179	21.652050598566007	24.45227032872201	19.230636587993068	20.618090487211283	19.304580164686516	19.350919257155866		19.77197393042512	19.25109215594408	21.2328149699293		20.1004845086304	20.429862969256924	20.20120243723801	20.412575185081916	19.902418617621084	19.985216151134114	21.171370552086756	18.61187827888817			21.021092917599717		18.777320049136694	21.142526637168245	19.52470198110012	19.77021789934237	19.50702388477986	GO:0018149//peptide cross-linking;GO:0030216//keratinocyte differentiation;GO:0070268//cornification;GO:0061436//establishment of skin barrier;GO:0007275//multicellular organism development	GO:0005198//structural molecule activity;GO:0005509//calcium ion binding;GO:0046914//transition metal ion binding;GO:0030280//structural constituent of epidermis	GO:0043231//intracellular membrane-bounded organelle;GO:0005634//nucleus;GO:0036457//keratohyalin granule;GO:0005882//intermediate filament;GO:0005829//cytosol;GO:0001533//cornified envelope	7300238	212.6	1.1999999999999998e-53	KOG2806	Chitinase	G	Carbohydrate transport and metabolism	METABOLISM	K10384|1|0.0e+00|1950.3|csab:103225875|filaggrin
sp|P20936|RASA1_HUMAN	20.540162998340463				18.14237320464111	18.22349259434384	20.655612685911294	21.933210483086487			20.82289997862521	20.0527518366441	18.97306323620507		18.55896141730619	20.143423917519996	19.461878410522623			17.5979253760252		18.4612949473246	18.060004029527317	19.053832544275235			22.189147494407987	19.77817971661132		17.60641334552553	20.490581443615117	19.054096010380487	19.537237993055964	19.54679715301805	19.53913814578744					19.191427180429645	18.8531368465847				19.603150339675015				18.71627380970559	18.8808211779027	19.41320323854968	20.229714166530112		18.882290791389195		20.13638335687888	20.79260558890828	19.061432841178053	20.563611254646982				19.123088270668784	20.127080629104068	20.50635681964766	19.83543490167901		16.68325225691993		18.73788402796323	20.11341885932196	19.137973548729168		19.598315408380063	20.28304370631748		20.334641254413587		18.807772963903755		20.12231408915569	20.54955152864847	18.30345096752607	19.483360672683265	18.72643941467029	20.90354787919537	18.326532016455467		20.573398510351755		18.35320522623268			17.63971132412682						18.995629857458358		22.08330401029269	19.27436338993091	18.45152805472861	21.721326627507143	21.5435233494239	18.813778253048184	21.2713242686291	19.34471238298844		GO:0009790//embryo development;GO:0007162//negative regulation of cell adhesion;GO:0043524//negative regulation of neuron apoptotic process;GO:0007165//signal transduction;GO:0035556//intracellular signal transduction;GO:0030833//regulation of actin filament polymerization;GO:0000165//MAPK cascade;GO:0000281//mitotic cytokinesis;GO:0043066//negative regulation of apoptotic process;GO:0048514//blood vessel morphogenesis;GO:0008360//regulation of cell shape;GO:0046580//negative regulation of Ras protein signal transduction;GO:0048013//ephrin receptor signaling pathway;GO:0001570//vasculogenesis;GO:0051252//regulation of RNA metabolic process;GO:0001953//negative regulation of cell-matrix adhesion	GO:0019870//potassium channel inhibitor activity;GO:0001784//phosphotyrosine residue binding;GO:0003924//GTPase activity;GO:0005096//GTPase activator activity;GO:0051020//GTPase binding;GO:0005102//receptor binding	GO:0005737//cytoplasm;GO:0001726//ruffle;GO:0005886//plasma membrane;GO:0031235//intrinsic component of the cytoplasmic side of the plasma membrane;GO:0005829//cytosol	Hs4506431	2109	0	KOG3508	GTPase-activating protein	R	General function prediction only	POORLY CHARACTERIZED	K04352|1|0.0e+00|2109.0|hsa:5921|Ras GTPase-activating protein 1
sp|P21127|CD11B_HUMAN	19.267307807299066				16.173749050839703					19.021839849331727			19.22681821342532			20.172101395030644		18.565008384906942													16.343632820279474																		18.898700016015304			18.42488789784333									18.107398473230912			16.964494921041656													19.302729390657813																					19.50946135508595							19.646882913094235	18.024100081981626		18.701416334077308			GO:0051301//cell division	GO:0005524//ATP binding;GO:0004672//protein kinase activity		Hs10835055	1587.8	0	KOG0663	Protein kinase PITSLRE and related kinases	R	General function prediction only	POORLY CHARACTERIZED	K08818|1|0.0e+00|1592.8|hsa:984|cell division cycle 2-like [EC:2.7.11.22]
sp|P21266|GSTM3_HUMAN		18.32687081634957		19.3701966464919						19.022210133702707		16.9611674338169					18.93367668234857					18.86301333610163				17.77742673328298				17.199187425752662	19.421458281898136	16.729002849331376	19.009807840296045	18.28545379734058				18.92027000921782								18.904111471831246		18.06338662742421	17.47978877524288	17.079615633466055	20.36945272480169	18.974146253668653					18.6724569344609			17.335066967494225					18.62213542127373	17.512222941316598									19.64059754930277				20.243925331494456	17.21573518248945									19.47733594748522				18.621902764545663	17.10114001553686	18.29621146774944				18.397402749958943	18.309047239697687	18.38289336811609	21.095294677258543	18.130889572908583	19.63379338115516	20.15137094430433	20.526811696357385		19.09949285776685	18.690461688822584	18.667554532923404	GO:0008152//metabolic process;GO:1901687//glutathione derivative biosynthetic process;GO:0018916//nitrobenzene metabolic process;GO:0008065//establishment of blood-nerve barrier;GO:0070458//cellular detoxification of nitrogen compound;GO:0006749//glutathione metabolic process;GO:0043627//response to estrogen;GO:0042178//xenobiotic catabolic process	GO:0004364//glutathione transferase activity;GO:0019899//enzyme binding;GO:0043295//glutathione binding;GO:0042802//identical protein binding;GO:0042803//protein homodimerization activity	GO:0005737//cytoplasm;GO:0070062//extracellular exosome;GO:0005634//nucleus;GO:0035686//sperm fibrous sheath;GO:0005829//cytosol	Hs14745937	471.5	8.100000000000001e-133	KOG1695	Glutathione S-transferase	O	Posttranslational modification, protein turnover, chaperones	CELLULAR PROCESSES AND SIGNALING	K00799|1|3.5e-131|471.5|hsa:2947|glutathione S-transferase [EC:2.5.1.18]
sp|P21281|VATB2_HUMAN	21.41452673625994	19.057093692098	19.59762036628853	19.18940774176028	19.73575005112408		20.4392191240056	19.223236267124467	17.383699950134414	21.302776049577787	19.96063858027604	19.55520155222748	20.00373343574595			21.076545961362804	20.09296892465523	20.50518569690601			20.2198952141632	21.634049205914884	18.700091364910254		20.026448253344125	19.363084782652944			19.59790689422013	19.802176109870658	21.043689658572912	18.180685643615146	19.524051959601884	19.84516564306323	19.156356894917437	19.76891997788242	18.587476451129543		19.917714475510024	18.992231719009144	20.1818212809412	19.548868277792597		22.07868352446788	20.03795232704861		19.186873903352577	19.18885565315936	21.25585594202916		18.42460689782893	20.169504680692853	19.67067496505785	19.321906808399767	19.73377967383937	19.51164368367967	19.745357988316844	18.69205886726641	20.03392223217672	19.150054954006453	19.657103519742883	19.06741433465547	18.759814522520237	19.802912124095656		18.993912623408708	19.141896191920367	19.826751328165816		19.622131017199195	19.0957462366958	18.967377596563097	19.192286838392064		21.16674578786892	19.449998050885423	19.29335563706647		19.90270929955752	18.375380878070573			20.395758679158632	19.63674247300401				19.63808520415208	20.47157398427912	19.784991762559763	20.979198573128198		19.68740234324021	19.479285134655434	19.404435659894897	19.69711431534613	19.39766128333788	19.751385818037576	18.673153507956734	19.83319406090031		23.169748603373584	19.241080437480036	20.55563509876708	22.31061759917859	22.26615229082026	17.264752427851025	20.57679208624672	18.528501050459383		GO:0015992//proton transport;GO:0015991//ATP hydrolysis coupled proton transport;GO:0090383//phagosome acidification;GO:0016241//regulation of macroautophagy;GO:0008286//insulin receptor signaling pathway;GO:0046034//ATP metabolic process;GO:0034220//ion transmembrane transport;GO:0033572//transferrin transport	GO:0046961//proton-transporting ATPase activity, rotational mechanism;GO:0005524//ATP binding;GO:0015078//hydrogen ion transmembrane transporter activity	GO:0005902//microvillus;GO:0001726//ruffle;GO:0070062//extracellular exosome;GO:0043209//myelin sheath;GO:0016021//integral component of membrane;GO:0033180//proton-transporting V-type ATPase, V1 domain;GO:0012505//endomembrane system;GO:0005886//plasma membrane;GO:0042470//melanosome;GO:0043231//intracellular membrane-bounded organelle;GO:0005829//cytosol;GO:0005765//lysosomal membrane	Hs19913428	1015.8	2.6e-296	KOG1351	Vacuolar H+-ATPase V1 sector, subunit B	C	Energy production and conversion	METABOLISM	K02147|1|1.1e-294|1015.8|rbb:108532586|V-type H+-transporting ATPase subunit B
sp|P21283|VATC1_HUMAN	20.584309585047155															19.652122721942064																		19.497440707055603																									19.47173443453199																17.740921018948224																		17.84104965466318									20.73675549862576			21.63060888924235	19.16006083025072		19.63411921855081			GO:0008286//insulin receptor signaling pathway;GO:0015992//proton transport;GO:0015991//ATP hydrolysis coupled proton transport;GO:0090383//phagosome acidification;GO:0034220//ion transmembrane transport;GO:0033572//transferrin transport;GO:0016241//regulation of macroautophagy	GO:0046961//proton-transporting ATPase activity, rotational mechanism;GO:0005215//transporter activity;GO:0008553//hydrogen-exporting ATPase activity, phosphorylative mechanism;GO:0015078//hydrogen ion transmembrane transporter activity	GO:0033180//proton-transporting V-type ATPase, V1 domain;GO:0005829//cytosol;GO:0045177//apical part of cell;GO:0031410//cytoplasmic vesicle;GO:0005765//lysosomal membrane;GO:0000221//vacuolar proton-transporting V-type ATPase, V1 domain;GO:0005886//plasma membrane;GO:0016469//proton-transporting two-sector ATPase complex;GO:0070062//extracellular exosome	Hs4502315	758.8	4.3e-219	KOG2909	Vacuolar H+-ATPase V1 sector, subunit C	C	Energy production and conversion	METABOLISM	K02148|1|1.9e-217|758.8|mcc:693840|V-type H+-transporting ATPase subunit C
sp|P21291|CSRP1_HUMAN	21.614546650865357	21.741141462003736	20.390776831620933	19.994749971122214	20.134523127925554	21.580069977924985	22.97490030808523	20.68295057171496	21.09333411977069	20.50182411377088	22.268003004897228	23.185103376817075	22.462539032595707	19.502240142199632	22.23837846020464	22.295228850577757	19.90713878029719	19.97981449588592	20.679810325767452	18.83515282242624	19.89966231116116	19.525563606707077	18.863705529152583	20.08925560454825	19.89194147995692	18.70858110842821	21.32510640019253	19.488482101286305	19.75128395108952	19.21831999347249	20.309551648702172	19.336064860826795	20.584257114334523	19.525620215394788	20.17233052232229	19.27218489826488	22.93439831371766	19.39721678347402	17.900121510156897	20.979542470002286	20.71339811791133	19.073362897318432	20.158561537612176	20.226778626473152	19.785446266018	19.7348146943868	18.85728714158628	18.26606757861021	21.0030791240344	19.46065663098852	21.16834563307065	20.844483045265463	19.911332654961623	21.48756079447661		20.75777099819593	23.035499130438616	22.51336639133933	22.34656691359131	20.11503318434273	19.397722452507622	21.401526519222344	22.16097260425785	20.54820455860138	20.54707329081363	19.38322012212352	20.318290249487788	18.942402219000137	18.96028254122186	19.80295611276313	20.612234373393058		17.936675079368175	20.31101223501076	23.930964313089124	18.55797682397748	23.563691535260823	21.366937396916214	22.365717334516592	19.73544599197796		21.64738950088673	20.525199971733088	20.32954596444697	19.65095854478969	20.1752278703671	20.459629987859	19.84696964898673	21.480497830089664	18.8770021333608	20.76598682159809	21.40509218608416	18.637120306287244	20.956326515591837	20.70347338635549	20.760559526363867	21.00888828588396	21.048118920005432	19.721699220229294	20.884608862273264	18.92024903534847	26.893905265532936	23.275809165156588	22.972881972247045	23.332536056072986	27.062569801761025	23.560097137265284	24.72930648033228	22.29561023984343	23.81453326180325	GO:0007399//nervous system development;GO:0030036//actin cytoskeleton organization;GO:0010038//response to metal ion;GO:0070527//platelet aggregation	GO:0046872//metal ion binding;GO:0003723//RNA binding;GO:0008270//zinc ion binding	GO:0015629//actin cytoskeleton;GO:0070062//extracellular exosome;GO:0005634//nucleus;GO:0005654//nucleoplasm;GO:0005925//focal adhesion	Hs4758086	422.9	2.8000000000000003e-118	KOG1700	Regulatory protein MLP and related LIM proteins	TZ	Signal transduction mechanisms;Cytoskeleton	CELLULAR PROCESSES AND SIGNALING;CELLULAR PROCESSES AND SIGNALING	K09377|1|1.2e-116|422.9|ptr:457621|cysteine and glycine-rich protein
sp|P21333|FLNA_HUMAN	22.72872594968653	22.511140204436305	21.64337350070784	21.98027713805995	21.857735554565508	22.81414741511101	25.885846427195126	22.91277683049983	24.469412286552394	21.87108512489051	24.41256625064409	24.409126423354905	23.042412728837707	22.556610233144703	24.3136138762888	23.23965530626621	27.078005634405653	22.813637550201378	23.446003659725136	22.284490496299963	21.146658332515155	23.023295085860248	21.979752622344627	22.027480385700706	21.66663730192701	21.42332968018369	21.67081538886695	20.76983938787659	20.894954328492517	21.87682321618753	26.08561456340679	22.431216254191487	22.948533593170747	21.99878519385807	22.219758414224486	22.71300974232438	23.91827760717881	21.702831905711488	21.087642781206156	25.630758664012	22.758608046516446	21.270580044458622	21.95026969036696	22.678032053373645	21.26502530471551	22.25308761432695	23.75899176851604	21.29810179685999	22.27650772654414	21.38041988993884	22.72500304876768	22.705648213722625	22.040031582164342	22.66072460868605	21.56944476423644	21.886920242009797	24.80065385262742	23.04480585520649	24.19234028028028	21.09534757564339	21.311017516738172	20.89522408031796	25.38630437748987	25.65660174036924	23.523912487814417	24.124550752842136	21.680712624016365	21.35594162147633	20.78515706756136	22.21293816141645	22.157629936780012	21.60619149668536	19.03258329327539	24.13747232087709	25.26848642283725	20.93977038325397	23.78113640893705	23.006820581740392	24.624665081202235	21.67180475219389	22.09177646245876	23.02781477035728	22.03359715155966	24.32638810974603	22.542192060049945	23.53787723783026	25.71305172142597	21.908967372194827	28.41330130827714	22.29395687041653	23.55486351442057	21.224206266552155	21.28904541856621	23.8944027540666	23.77668648633819	23.78142551937107	23.84822337668573	23.91933508682251	23.217150616248585	26.12677575605044	21.86794707469588	30.00732437524458	26.34600175060608	24.00600566171622	25.850445825197543	28.246995922433136	24.837998777965463	27.47666644540748	25.15357005430017	25.3095815451028	GO:0050821//protein stabilization;GO:0051220//cytoplasmic sequestering of protein;GO:0042177//negative regulation of protein catabolic process;GO:0031532//actin cytoskeleton reorganization;GO:0070527//platelet aggregation;GO:0034394//protein localization to cell surface;GO:0042993//positive regulation of transcription factor import into nucleus;GO:0043066//negative regulation of apoptotic process;GO:0016479//negative regulation of transcription from RNA polymerase I promoter;GO:0030334//regulation of cell migration;GO:0060271//cilium assembly;GO:2001046//positive regulation of integrin-mediated signaling pathway;GO:0043433//negative regulation of DNA binding transcription factor activity;GO:0045184//establishment of protein localization;GO:0051764//actin crosslink formation;GO:0072659//protein localization to plasma membrane;GO:0034329//cell junction assembly;GO:1901381//positive regulation of potassium ion transmembrane transport;GO:0071526//semaphorin-plexin signaling pathway;GO:0044319//wound healing, spreading of cells;GO:1900026//positive regulation of substrate adhesion-dependent cell spreading;GO:0090307//mitotic spindle assembly;GO:0043113//receptor clustering;GO:0043123//positive regulation of I-kappaB kinase/NF-kappaB signaling;GO:0007195//adenylate cyclase-inhibiting dopamine receptor signaling pathway	GO:0017048//Rho GTPase binding;GO:0004871//signal transducer activity;GO:0034988//Fc-gamma receptor I complex binding;GO:0001664//G-protein coupled receptor binding;GO:0044325//ion channel binding;GO:0017160//Ral GTPase binding;GO:0015459//potassium channel regulator activity;GO:0042803//protein homodimerization activity;GO:0008134//transcription factor binding;GO:0051015//actin filament binding;GO:0019900//kinase binding;GO:0045296//cadherin binding;GO:0048365//Rac GTPase binding;GO:0003723//RNA binding	GO:0015629//actin cytoskeleton;GO:0031012//extracellular matrix;GO:0005925//focal adhesion;GO:0005737//cytoplasm;GO:0070062//extracellular exosome;GO:0005730//nucleolus;GO:0005634//nucleus;GO:0031941//filamentous actin;GO:0005884//actin filament;GO:0005911//cell-cell junction;GO:0005886//plasma membrane;GO:0097440//apical dendrite;GO:0031523//Myb complex;GO:0005829//cytosol	Hs4503745	5398.9	0	KOG0518	Actin-binding cytoskeleton protein, filamin	Z	Cytoskeleton	CELLULAR PROCESSES AND SIGNALING	K04437|1|0.0e+00|5401.6|hsa:2316|filamin
sp|P21359|NF1_HUMAN																																																																																																						17.495053079613218									GO:1902043//positive regulation of extrinsic apoptotic signaling pathway via death domain receptors;GO:0048715//negative regulation of oligodendrocyte differentiation;GO:0048712//negative regulation of astrocyte differentiation;GO:0030325//adrenal gland development;GO:0098597//observational learning;GO:0048147//negative regulation of fibroblast proliferation;GO:0000165//MAPK cascade;GO:0034605//cellular response to heat;GO:0043525//positive regulation of neuron apoptotic process;GO:0021510//spinal cord development;GO:0030036//actin cytoskeleton organization;GO:0022011//myelination in peripheral nervous system;GO:0021764//amygdala development;GO:0048485//sympathetic nervous system development;GO:0001889//liver development;GO:0007165//signal transduction;GO:0061535//glutamate secretion, neurotransmission;GO:0001666//response to hypoxia;GO:0043087//regulation of GTPase activity;GO:0008542//visual learning;GO:0001649//osteoblast differentiation;GO:0008625//extrinsic apoptotic signaling pathway via death domain receptors;GO:0035021//negative regulation of Rac protein signal transduction;GO:0042992//negative regulation of transcription factor import into nucleus;GO:0045762//positive regulation of adenylate cyclase activity;GO:0007519//skeletal muscle tissue development;GO:0021987//cerebral cortex development;GO:0048169//regulation of long-term neuronal synaptic plasticity;GO:0048820//hair follicle maturation;GO:0061534//gamma-aminobutyric acid secretion, neurotransmission;GO:0048853//forebrain morphogenesis;GO:2001241//positive regulation of extrinsic apoptotic signaling pathway in absence of ligand;GO:0010468//regulation of gene expression;GO:0043407//negative regulation of MAP kinase activity;GO:0030336//negative regulation of cell migration;GO:0021915//neural tube development;GO:0043473//pigmentation;GO:0048745//smooth muscle tissue development;GO:0048593//camera-type eye morphogenesis;GO:0042060//wound healing;GO:0043535//regulation of blood vessel endothelial cell migration;GO:0001656//metanephros development;GO:0014065//phosphatidylinositol 3-kinase signaling;GO:0007406//negative regulation of neuroblast proliferation;GO:0007265//Ras protein signal transduction;GO:0021897//forebrain astrocyte development;GO:0007507//heart development;GO:1900271//regulation of long-term synaptic potentiation;GO:0046580//negative regulation of Ras protein signal transduction;GO:0001953//negative regulation of cell-matrix adhesion;GO:0046929//negative regulation of neurotransmitter secretion;GO:0045124//regulation of bone resorption;GO:0032228//regulation of synaptic transmission, GABAergic;GO:0001938//positive regulation of endothelial cell proliferation;GO:0030199//collagen fibril organization;GO:0045671//negative regulation of osteoclast differentiation;GO:0048844//artery morphogenesis;GO:0001937//negative regulation of endothelial cell proliferation;GO:0016525//negative regulation of angiogenesis	GO:0008429//phosphatidylethanolamine binding;GO:0005096//GTPase activator activity;GO:0031210//phosphatidylcholine binding	GO:0030424//axon;GO:0005737//cytoplasm;GO:0016020//membrane;GO:0030425//dendrite;GO:0031235//intrinsic component of the cytoplasmic side of the plasma membrane;GO:0005829//cytosol;GO:0098793//presynapse	Hs4557793	5600.8	0	KOG1826	Ras GTPase activating protein RasGAP/neurofibromin	V	Defense mechanisms	CELLULAR PROCESSES AND SIGNALING	K08052|1|0.0e+00|5654.3|hsa:4763|neurofibromin 1
sp|P21399|ACOHC_HUMAN	20.29185669369284	20.75347389248565	20.932898751493926	20.97104628383675	18.595351546754507		20.822576963948283	20.18229020496305	20.354345210697616	20.119412650021637	20.69811119568979	20.39649306669692	20.45588742660299	20.96953373773108	20.08656166241393	23.187120410410305	19.964440504326053	21.14073670971241	21.021690958456084	20.63088201612402	20.214856901596097	20.24588978346708	20.832927015913956	20.475808651432796	19.97600639027411	20.978170809980533	19.74881065104812	20.148932081868367	21.02305215704288	19.98026489605011	20.532310882515475	22.281506686283187	20.86066408317711	22.28033255770679	20.47981142039177	20.476999409076747		21.20255564726206	19.972093969925773	20.55411376755584	20.854049084299294	20.777293626583027		19.682002392246776		20.51184475931791	19.983842921795965	20.21511782084684	20.76061745641889	19.95304098215125	19.94436282795149	20.06171057999545	20.814704639573357	20.139162019639905	19.097180560495115	19.85799252412884	20.45956042830924	18.742035914222587	20.688486991103677	19.98180391884276	20.77075223574853	21.304131178018903	22.3777682599523	20.638901967619816	21.450980705050466	20.419945066240963	20.09129569348617	20.570571138459133	20.3378784518338	21.96419266484003	18.6855	19.85693625588616	20.56630914610254	21.18696646042933	22.0028422887593	19.55370386974881	19.85422330108804	21.182562482169157	21.06700133019109	21.458626141743384	19.772459012526667	22.01501912001711	20.560673732252997	20.674353462477345	19.633300095625447		19.44750507770249	20.6290453921496	20.761779302904014	21.163903938251075	21.529364224441284	21.474787671844773	20.789102264285347	21.114187993395152	20.607256628059	20.256405444487964	19.902216103097583	20.73018554847063	20.53761999614945	19.37859336529633	21.240800827828444	21.04553613543556	20.632853205016776	20.14633923868644	21.207240008046707	20.75675437061503	19.69391076821511	20.45554005448204	22.38581226923922	19.33521783206796	GO:0050892//intestinal absorption;GO:0006879//cellular iron ion homeostasis;GO:0009791//post-embryonic development;GO:0006099//tricarboxylic acid cycle;GO:0006101//citrate metabolic process;GO:0008152//metabolic process;GO:0006417//regulation of translation;GO:0010040//response to iron(II) ion	GO:0046872//metal ion binding;GO:0051538//3 iron, 4 sulfur cluster binding;GO:0030350//iron-responsive element binding;GO:0003723//RNA binding;GO:0003994//aconitate hydratase activity;GO:0051539//4 iron, 4 sulfur cluster binding	GO:0005737//cytoplasm;GO:0005794//Golgi apparatus;GO:0005783//endoplasmic reticulum;GO:0070062//extracellular exosome;GO:0005829//cytosol;GO:0005739//mitochondrion	Hs8659555	1791.2	0	KOG0452	RNA-binding translational regulator IRP (aconitase superfamily)	AJ	RNA processing and modification;Translation, ribosomal structure and biogenesis	INFORMATION STORAGE AND PROCESSING;INFORMATION STORAGE AND PROCESSING	K01681|1|0.0e+00|1776.5|pon:100173767|aconitate hydratase [EC:4.2.1.3]
sp|P21549|SPYA_HUMAN	18.172847678047862	20.16638648387876	20.17069611877172	19.94727884327164	21.223615401307004		18.985063079757623	21.608298236610928		19.189515332529496	20.828029069850096	19.6484640869696	21.43740885133296	21.04434163971917	20.83832324471942	24.62495206391964	19.018509750992106	20.991096851884205	21.123402879669648	19.370997322843056	20.178417408034772	20.10022186345278	20.64375890555681		19.55871531295057	20.225914640005755	20.32473646702931		20.7394298657516		19.34326148128002	20.77607359456464		22.27290152108879		19.75566961200849		20.192505304364172	18.374904246790965		21.864120548835952	20.74256365611904			18.726055145800405	21.522201251432637		19.003160162349435			18.43737677310322	19.44528162360035	23.19046021445439	19.204494738113755	21.102899432559344	20.376675501037496	19.73421416418297		20.78590450332585	19.75733571931046		23.742894605737927	20.470115807800525	20.114294627853308	19.058254914027216	20.38817438284543	19.721902449354424	21.128447230682976	21.04353306488472	21.13901353717478			21.582295127319902	22.01910055767213	21.115392406054703	19.02437999415965		20.60042525117714	18.94805896373533	21.8182666759176		21.122691144235453	21.005761921510345	21.743175926155583	20.034198389754543		20.19404694486641	19.69050540636789	20.19504682547418		20.404084844587874	20.23313349408112		20.72107296928672	20.672271264096967	20.57312941379638	20.66482046430377	20.70571150662645	20.73873244082758		20.687891431872767				23.87658008151105	19.029728197910945	22.023134442432852	19.746687125413125	18.90827699914524	19.258160145444588	GO:0051384//response to glucocorticoid;GO:0034641//cellular nitrogen compound metabolic process;GO:0007219//Notch signaling pathway;GO:0019448//L-cysteine catabolic process;GO:0042866//pyruvate biosynthetic process;GO:0046724//oxalic acid secretion;GO:0051591//response to cAMP;GO:0046487//glyoxylate metabolic process;GO:0042853//L-alanine catabolic process;GO:0009436//glyoxylate catabolic process;GO:0019265//glycine biosynthetic process, by transamination of glyoxylate	GO:0008483//transaminase activity;GO:0030170//pyridoxal phosphate binding;GO:0016597//amino acid binding;GO:0042802//identical protein binding;GO:0042803//protein homodimerization activity;GO:0043621//protein self-association;GO:0008453//alanine-glyoxylate transaminase activity;GO:0004760//serine-pyruvate transaminase activity;GO:0005102//receptor binding	GO:0005782//peroxisomal matrix;GO:0005777//peroxisome;GO:0005759//mitochondrial matrix;GO:0043231//intracellular membrane-bounded organelle	Hs4557289	795.4	4.3e-230	KOG2862	Alanine-glyoxylate aminotransferase AGT1	R	General function prediction only	POORLY CHARACTERIZED	K00830|1|2.3e-218|761.9|csab:103218227|alanine-glyoxylate transaminase / serine-glyoxylate transaminase / serine-pyruvate transaminase [EC:2.6.1.44 2.6.1.45 2.6.1.51]
sp|P21695|GPDA_HUMAN	20.173256200428987	19.92161263683549	19.578501279186188	20.116567582007647			19.34500025843652	19.99370321955063	19.698400199660444	19.403590663656352	19.99402829492201	19.06751597964295	20.176411918618275	21.17366702986697		21.70183539689455		21.371807974059475	22.076236532577656	19.936327524098356	19.64520213530332	20.538129863953746	19.970743730377936	19.382440972968716	19.725508393152488	19.980440757198004	19.483681800881943	19.26415380135829	18.934665701228464	18.6320000213551	20.0514785642532	22.31203537763163	20.141789976328518	21.43898682103526	19.677578876384747	19.582739913756534	19.62998274293168		20.147860470291825	19.862994633772065	19.891323405747816	20.249542795194923			19.04655213526161	19.50330637266262	19.512046663773432	17.660760572958576	20.532287169794596	19.801538959123643	20.02890537996218	19.2208016356025	20.19060374375748	20.36755818901857	18.68960524007001				20.68694594645621	20.37234263678788	19.50718877286209	18.925511110432502	20.997568926683822	19.81123090495199	19.41820220880292	20.69453141230544	19.84923762792014	20.493792112356758	21.429328118481152	20.277966561190187	18.67430143077344	19.757124817614105	19.25091105967507	20.20284297689983	20.829920028178467			20.42820877523517		21.21359073830856	19.058088205929437	20.74945993583353	19.95374200474296	20.09217735937473	20.12540541063197	19.620534028695342	19.208781875487947	20.143385729101663	19.092735471932794	19.27714749287496	20.80034513683609	20.540362911977574	20.596321308218776	19.895884477211368	19.568533204722545	19.80347189833896	19.46268333548797	20.058475824467603	19.180404296443623	18.548114850365558	22.07646766432335	20.568896939508505	17.335164785265675		21.63451108987489	19.497586863235387	22.18131965393525	20.952386588381955	21.795470569228108	20.13704595192178	GO:0006654//phosphatidic acid biosynthetic process;GO:0005975//carbohydrate metabolic process;GO:0046168//glycerol-3-phosphate catabolic process;GO:0006127//glycerophosphate shuttle;GO:0071320//cellular response to cAMP;GO:0071356//cellular response to tumor necrosis factor;GO:0045821//positive regulation of glycolytic process;GO:0046486//glycerolipid metabolic process;GO:0006094//gluconeogenesis	GO:0004367//glycerol-3-phosphate dehydrogenase [NAD+] activity;GO:0051287//NAD binding;GO:0004368//glycerol-3-phosphate dehydrogenase activity;GO:0042803//protein homodimerization activity	GO:0070062//extracellular exosome;GO:0009331//glycerol-3-phosphate dehydrogenase complex;GO:0005829//cytosol;GO:0005739//mitochondrion	Hs11440382	703	2.6e-202	KOG2711	Glycerol-3-phosphate dehydrogenase/dihydroxyacetone 3-phosphate reductase	C	Energy production and conversion	METABOLISM	K00006|1|1.1e-200|703.0|hsa:2819|glycerol-3-phosphate dehydrogenase (NAD+) [EC:1.1.1.8]
sp|P21796|VDAC1_HUMAN	21.01924879060909	20.793271495368632	20.524271238495864	20.235788720288262										19.351082200213277			18.64114742474245					22.953058226339603	20.193160749917865													20.744713466891422	21.23184847036252	20.63757197757208	20.16701399452756				19.011389300769626				18.915255271235683			19.122239113957296											20.32410040833212							20.045063231672277															18.18504660654622			20.937553581953672		17.928015801534492	20.82739430004974	20.061007000723915				20.36687734009974	19.300777228723444	20.689361909893005	19.41089645192332	19.220960762411504				21.061613109103984		16.917812705349117		19.363278555305385	18.734655144434807				GO:0016236//macroautophagy;GO:0006820//anion transport;GO:0007270//neuron-neuron synaptic transmission;GO:0001662//behavioral fear response;GO:0030855//epithelial cell differentiation;GO:2000378//negative regulation of reactive oxygen species metabolic process;GO:0006851//mitochondrial calcium ion transmembrane transport;GO:0007612//learning;GO:0006915//apoptotic process;GO:0016032//viral process;GO:1903146//regulation of autophagy of mitochondrion	GO:0015288//porin activity;GO:0044325//ion channel binding;GO:0000166//nucleotide binding;GO:0032403//protein complex binding;GO:0042802//identical protein binding;GO:0019901//protein kinase binding;GO:0008308//voltage-gated anion channel activity	GO:0008021//synaptic vesicle;GO:0042645//mitochondrial nucleoid;GO:0046930//pore complex;GO:0070062//extracellular exosome;GO:0043209//myelin sheath;GO:0016021//integral component of membrane;GO:0016020//membrane;GO:0005739//mitochondrion;GO:0005757//mitochondrial permeability transition pore complex;GO:0005886//plasma membrane;GO:0043234//protein complex;GO:0045121//membrane raft;GO:0005743//mitochondrial inner membrane;GO:0005741//mitochondrial outer membrane;GO:0005634//nucleus	Hs4507879	574.3	1.1e-163	KOG3126	Porin/voltage-dependent anion-selective channel protein	P	Inorganic ion transport and metabolism	METABOLISM	K05862|1|4.8e-162|574.3|rro:104659812|voltage-dependent anion channel protein 1
sp|P21810|PGS1_HUMAN	25.534424990983585	23.50573420301454	23.792034065636617	24.001658874696343	24.37428041808753	23.32707162311967	25.78258548535746	24.94808101212826	25.121291842697996	26.047665476713945	25.233966272028432	24.463730672069804	24.352925942056636	25.031128849745294	25.57030094243984	25.44763679603154	24.620327480957403	25.601909231822347	24.692785903504657	24.668978135371752	25.38277076302806	25.56343079579031	25.479281350729256	24.878076015152217	25.164883877859143	25.42322468917637	20.389891420441195	25.335486566769397	24.64649842465501	24.889107601764398	24.52871560695339	26.182609073964084	25.27167316391477	25.269183847589485	24.49752074275617	25.182313974252256	23.60433919677085	26.86864552854235	26.212158867289023	25.67401085414077	23.02161407383682	25.80405369504549	25.71510041471832	26.07106912861451	25.514869796314397	24.806830355373236	24.862647782004743	25.269952819143096	25.32247080671172	24.652738407663616	25.238590155122694	24.005065704590585	25.86041204292908	26.305097558121663	24.418962949629613	25.46833088291315	24.948677483784486	23.13454176929253	26.0958845304075	25.643831268959406	25.131259061642343	24.82612149724642	26.064645230030564	24.87437214220604	24.72293655782599	27.01515293025281	25.286010214221072	24.75903679140041	24.891383311174952	24.66727046326552	23.73849207963781	23.58807681224577	25.66262705250234	24.519350382063504	25.256909001855497	24.82521212246483	24.88950362290708	26.05866634383417	25.95656614967508	25.076923722116064	24.957337176449336	25.77988303108631	25.32651638810266	24.30098415487857	23.854404575560043	22.522984612680155	24.259237541642825	24.05301503470591	23.97126899594312	23.72955776457073	24.735031980885587	25.07176406132156	25.0571007107936	25.192183603249934	25.041328493185773	25.0929702551559	25.320420537951662	25.107427535605822	25.002795604151064	24.304933491697813	25.751333388494285	23.812833442306196	25.01461543491856	22.86124545118233	24.559708326174505	25.139360720812967	25.25888973414638	24.60603541949161	24.52885320183156	25.366734448376924	GO:0030207//chondroitin sulfate catabolic process;GO:0030206//chondroitin sulfate biosynthetic process;GO:0030203//glycosaminoglycan metabolic process;GO:0019221//cytokine-mediated signaling pathway;GO:0030208//dermatan sulfate biosynthetic process;GO:0006469//negative regulation of protein kinase activity;GO:0030198//extracellular matrix organization;GO:0046426//negative regulation of JAK-STAT cascade;GO:0019800//peptide cross-linking via chondroitin 4-sulfate glycosaminoglycan;GO:0001974//blood vessel remodeling	GO:0005201//extracellular matrix structural constituent;GO:0050840//extracellular matrix binding;GO:0004860//protein kinase inhibitor activity;GO:0005539//glycosaminoglycan binding	GO:0042383//sarcolemma;GO:0030133//transport vesicle;GO:0005737//cytoplasm;GO:0043202//lysosomal lumen;GO:0070062//extracellular exosome;GO:0005796//Golgi lumen;GO:0009986//cell surface;GO:0031012//extracellular matrix;GO:0005576//extracellular region;GO:0005578//proteinaceous extracellular matrix	Hs4502403	756.1	2.7e-218	KOG0619	FOG: Leucine rich repeat	R	General function prediction only	POORLY CHARACTERIZED	K08118|1|1.2e-216|756.1|hsa:633|biglycan
sp|P21815|SIAL_HUMAN	23.86705604923521	20.39240586466994		22.18256818431302	22.90244181658861	19.592996459813683	24.314075796215604	23.0008639812178	24.512704208476706	22.80433822617533	22.092176178423845	24.48968682753831	21.80510363896242	23.18096787454708	20.2031348546448	25.720269883870397	24.00234531716928	20.658889933492397	20.174488710095336	21.752905033672413	21.80324839078781	22.535489385691584	20.495055208555847	24.81105437646101	22.717130451655127	22.420963585067504	22.47864812689446	21.622441457780884	21.91865070626862	21.103164060579655	23.798394400815468	22.52263551733011	23.28848238832598	22.557089886317986	21.17218266154062	22.37283983803567	22.379048427128925	20.44593891454057	22.196039180640444	21.444781342175418	21.275625823789007	24.772429253279597	23.877839264992208	25.04563864004176	19.763296822555283	22.37157099672381	21.2287299809195	18.590155972910186	23.13490810558157	21.636306652506114	20.772729499488698	20.37431538810532	22.829588660702395	21.66670474939617	21.485504887930865	20.87120428630305	23.045219868469623	20.629390616397718	24.52793118623692	23.380108985543767		19.85174545570108	23.73482294333649	23.177681919002858	20.654724793733124	23.7691424196418	22.30388484983898	20.376050319777303	21.175836909274818	24.09771211632626	21.168680633092084		23.196156596151933	20.9040691883254	20.366812340102005	21.074611806030155	22.335313243260146	24.97443699692392	23.36633143882528	21.67135190627537	24.53500027127516	24.70829409469536	21.99377520029178	22.015237005065877	20.66969408698066	20.90545393338543	22.46613375262855	20.422815607049916		18.78552517173782	19.649863811264638	19.460344470076443	21.13694102282139	23.2999046560986	23.264158975962005	23.545231326673395	23.082566069552712	23.20234662043553	21.59385815127393	21.640665531464823	21.58004166758393	22.732749698073857	23.720163802114147	22.193095460012756	22.015716242576385	23.14863099994869	21.34635596234597	23.15268245584925	23.89685534622065	23.968104770750625	GO:0071363//cellular response to growth factor stimulus;GO:0045785//positive regulation of cell adhesion;GO:0001503//ossification;GO:0030198//extracellular matrix organization;GO:0007155//cell adhesion;GO:0030282//bone mineralization;GO:0001649//osteoblast differentiation	GO:0005178//integrin binding	GO:0005615//extracellular space;GO:0016020//membrane;GO:0031982//vesicle;GO:0031012//extracellular matrix;GO:0005576//extracellular region	Hs14725004	656	3.2999999999999996e-188	KOG1181	FOG: Low-complexity	S	Function unknown	POORLY CHARACTERIZED	K06253|1|1.4e-186|656.0|hsa:3381|integrin binding sialoprotein
sp|P21912|SDHB_HUMAN	17.594771115833215			18.634582343575428		18.24824526105137		20.755124780820545			19.596790139908517	18.18229278638985			18.57950030770625	23.0492728953013	16.44510454622346	18.881553949357027	20.00540617999991			20.97122769606019	19.31968710176868		16.9850508843484	17.331769168981882	19.963409046668456				18.75386381309337	18.44682790596464		19.399752443632245							18.72235580046248		18.774882760732595			19.86081442190277		18.54376828815186		18.299909690959737			21.342094166967115						19.264959500233022			24.55108241076196	18.109881960301912	20.194131252533765	19.96075879068573	18.71644056430249		20.62154992112709	19.645538610297663		18.195311470145228		19.90107164249789	19.801737596651414	19.99484968869412				18.606568326281756			18.28348522608993		19.349844423927227					18.831970116765135		18.201963739292		18.67627618427153	19.562654443428773	18.70839802068352	19.00224308895042	19.146277982558924	19.69803142987934				19.40592465382065		20.10275213233413							GO:0006105//succinate metabolic process;GO:0022904//respiratory electron transport chain;GO:0006099//tricarboxylic acid cycle;GO:0009060//aerobic respiration	GO:0046872//metal ion binding;GO:0051538//3 iron, 4 sulfur cluster binding;GO:0051539//4 iron, 4 sulfur cluster binding;GO:0051537//2 iron, 2 sulfur cluster binding;GO:0008177//succinate dehydrogenase (ubiquinone) activity;GO:0048039//ubiquinone binding;GO:0009055//electron transfer activity	GO:0070062//extracellular exosome;GO:0005739//mitochondrion;GO:0031966//mitochondrial membrane;GO:0005654//nucleoplasm;GO:0005743//mitochondrial inner membrane;GO:0005886//plasma membrane;GO:0005749//mitochondrial respiratory chain complex II, succinate dehydrogenase complex (ubiquinone)	Hs13639114	582.4	4.1e-166	KOG3049	Succinate dehydrogenase, Fe-S protein subunit	C	Energy production and conversion	METABOLISM	K00235|1|1.8e-164|582.4|hsa:6390|succinate dehydrogenase (ubiquinone) iron-sulfur subunit [EC:1.3.5.1]
sp|P21926|CD9_HUMAN	18.91229669222592			20.05883902682176		21.319362742114347	23.487197883386884	20.739917439207083	23.31177156374585	17.92057996889036	21.87861872513576	21.32829825503781	20.32701333994987	21.272484192726893	22.611235768824635	20.09566776941078	24.24947844185759	20.228754119274505	21.711354825976063	19.84285129026051		20.34279094903405		20.356406726938776	19.348127298988057	18.73996381209244					23.1330672174604	19.314921265579414	21.095069268876475	18.148403353668595			21.604283282692837	18.25710645861404		23.40740394715144		20.089299518396004	19.822432143529277	20.939606601961668			22.118069591835155	18.79600258554873			22.167068006099708	21.476121433573965	19.16905440641833	20.49512466720439	19.62637486445176	16.570378904713447	22.266565211083854	21.44194777085118	23.09793615249398			19.66290926096551	22.170423326775666	22.69586933680333	20.54276803949287	21.33400862230841	19.449029479808704	17.170214225725598			19.4065350656763			22.17521409073506	23.377389276090074		20.995829090342387	20.040367424838905	21.837428973545933	19.943649883991487	18.14331371735591	20.35873546026699		21.47563109881178	19.823554631732733	20.05761704911223	22.61707662004924		25.575020093811915		21.61066530608892	16.912286654635796		21.66274160964765	21.44221391978269	21.13983469861893	21.4508116791934	21.548051914263144	20.785804812133293	23.757528388522346		27.598590629279023	22.736916144629973	21.524034122594827	24.114308992074744	26.087253304208804	23.19093756037475	26.56635142773161	21.617318336140123	22.45020090221599	GO:0007166//cell surface receptor signaling pathway;GO:0008285//negative regulation of cell proliferation;GO:0006928//movement of cell or subcellular component;GO:0007155//cell adhesion;GO:0009414//response to water deprivation;GO:0007342//fusion of sperm to egg plasma membrane involved in single fertilization;GO:0030913//paranodal junction assembly;GO:0002576//platelet degranulation;GO:0090331//negative regulation of platelet aggregation;GO:0014003//oligodendrocyte development;GO:0030168//platelet activation;GO:0031623//receptor internalization;GO:0007420//brain development;GO:0071404//cellular response to low-density lipoprotein particle stimulus	GO:0005178//integrin binding	GO:0009897//external side of plasma membrane;GO:0005925//focal adhesion;GO:0030666//endocytic vesicle membrane;GO:0005615//extracellular space;GO:0031092//platelet alpha granule membrane;GO:0016020//membrane;GO:0030669//clathrin-coated endocytic vesicle membrane;GO:0016324//apical plasma membrane;GO:0005887//integral component of plasma membrane;GO:0005886//plasma membrane;GO:1903561//extracellular vesicle;GO:0070062//extracellular exosome;GO:0016021//integral component of membrane	Hs4502693	466.8	2e-131	KOG3882	Tetraspanin family integral membrane protein	R	General function prediction only	POORLY CHARACTERIZED	K06460|1|8.7e-130|466.8|hsa:928|CD9 antigen
sp|P21964|COMT_HUMAN	21.53637060338332			21.10572510554292	17.790438316144712		19.961565903438704	19.691216335820847		21.21878413209508	20.12931504664208	20.31072540053067	20.63014606295337	20.744578651798225		21.12892544667766	20.726851358247416	19.930676766009864	20.866523683951826	18.89081472642189	20.09235878784159	21.10561376254169	20.497145528285305	19.19249347273493	21.357320112213863			17.919074066136222	21.506305077663928	20.706177152958045	20.40765154151091		20.374712133109576	21.7936282516774	21.093931667418907	19.831205582901784	20.180037050452302		20.79342395899015		18.732782521246158	18.0526650682596			20.002023125914437		19.82888797151936		19.82588689606184		19.832374579996703	20.257375729942204	19.40431251725756	20.9653028435976		19.14839335628085	20.9507221422461	20.296028277021257	20.112154673043097	19.81070567839463	20.934802761240903		18.46636569403561	19.908305471565598		20.457421809757424	19.86830570179633	20.6073662904992	21.18172392748537	19.14424973964717	20.381871637455447		19.534356504945208		22.111179657462664		20.17440760860888	19.695755812838343	20.54227092013731		18.98072688851096	20.640377451242838		20.16764176101962	21.295235879447254	21.95395242181619	20.903351313820444	18.9373100037261	20.37445119863605		20.860539809173225		20.022708417005248	19.23945448872083	19.942117388043265	18.783395607128927			20.747988241568663	20.12769623055813	20.523817713434585	22.69453367300276	20.74621457606835	19.679408702314085	22.65814357057484	21.943123072189238	20.70009314275022	20.002437343734275	19.642129506883823		GO:0042135//neurotransmitter catabolic process;GO:0007614//short-term memory;GO:0007612//learning;GO:0008210//estrogen metabolic process;GO:0032496//response to lipopolysaccharide;GO:0042420//dopamine catabolic process;GO:0048265//response to pain;GO:0051930//regulation of sensory perception of pain;GO:0014070//response to organic cyclic compound;GO:0048609//multicellular organismal reproductive process;GO:0032259//methylation;GO:0035814//negative regulation of renal sodium excretion;GO:0032502//developmental process;GO:0048662//negative regulation of smooth muscle cell proliferation;GO:0050668//positive regulation of homocysteine metabolic process;GO:0007565//female pregnancy;GO:0042493//response to drug;GO:0016036//cellular response to phosphate starvation;GO:0045963//negative regulation of dopamine metabolic process	GO:0000287//magnesium ion binding;GO:0008168//methyltransferase activity;GO:0102084//L-dopa O-methyltransferase activity;GO:0016206//catechol O-methyltransferase activity;GO:0008171//O-methyltransferase activity;GO:0102938//orcinol O-methyltransferase activity	GO:0030424//axon;GO:0070062//extracellular exosome;GO:0016021//integral component of membrane;GO:0016020//membrane;GO:0005739//mitochondrion;GO:0044297//cell body;GO:0045211//postsynaptic membrane;GO:0005886//plasma membrane;GO:0043197//dendritic spine;GO:0005829//cytosol	Hs4502969	553.9	1.5e-157	KOG1663	O-methyltransferase	Q	Secondary metabolites biosynthesis, transport and catabolism	METABOLISM	K00545|1|6.5e-156|553.9|hsa:1312|catechol O-methyltransferase [EC:2.1.1.6]
sp|P21980|TGM2_HUMAN										21.51574481566496			22.313450264416637			19.99708342888128	25.64700940554628	22.635124675265164						18.58588013606063	20.25441842086521					19.5179130695052	21.997291163787747	19.7553750656464		21.954727845634743	18.22492777385253			20.87794726147453	18.051707313143336	19.300535659843515							24.857045109044492		20.839470784135397		18.95951989027944	20.59649009571221	20.12107016920579		24.5792994914627		20.35574149904624	19.21077835526016	20.673292546602045						19.501477937496656	21.106979259047463	19.597846644169067			23.95429980033936			18.80412732854594		19.67390985169784		19.10035171435604	20.950330910364823	24.24410366661344	19.604546974480417		19.676445138535318		18.664866257220517	22.743275446346075	20.768012013234586	24.627112059504164		24.340566587741986		19.866958048812087			21.899149286701217	21.89374948962811	21.67795711326617	21.85638717587666	21.720235074444638		24.97951332280372		19.79642192677493	17.57529383541522	21.963767076100705	19.20714574615413	21.299837404428	19.64479310466385	21.32652299661993	17.35080750264138		GO:0018149//peptide cross-linking;GO:0051561//positive regulation of mitochondrial calcium ion concentration;GO:0050729//positive regulation of inflammatory response;GO:0045785//positive regulation of cell adhesion;GO:0051260//protein homooligomerization;GO:0043065//positive regulation of apoptotic process;GO:0060445//branching involved in salivary gland morphogenesis;GO:0043123//positive regulation of I-kappaB kinase/NF-kappaB signaling;GO:0048661//positive regulation of smooth muscle cell proliferation;GO:0018153//isopeptide cross-linking via N6-(L-isoglutamyl)-L-lysine;GO:0043277//apoptotic cell clearance;GO:0060662//salivary gland cavitation;GO:0001974//blood vessel remodeling;GO:0051482//positive regulation of cytosolic calcium ion concentration involved in phospholipase C-activating G-protein coupled signaling pathway;GO:0032471//negative regulation of endoplasmic reticulum calcium ion concentration	GO:0003810//protein-glutamine gamma-glutamyltransferase activity;GO:0046872//metal ion binding;GO:0019904//protein domain specific binding;GO:0005525//GTP binding	GO:0005783//endoplasmic reticulum;GO:0005886//plasma membrane;GO:0031012//extracellular matrix;GO:0005925//focal adhesion;GO:0031226//intrinsic component of plasma membrane;GO:0070062//extracellular exosome;GO:0005739//mitochondrion;GO:0005829//cytosol									K05625|1|0.0e+00|1318.9|sbq:101028218|transglutaminase 2 [EC:2.3.2.13]
sp|P22003|BMP5_HUMAN	19.536443576173824	14.708570888232453					19.90281233457538	18.957180994348544	18.736702161166413	19.267651128490687	19.054068939026877	18.590801294765978		19.530144845458835				19.066565886484405					17.73977000562783		17.600665344519815	17.87170433175562		18.67542053047827			19.502369805426827	18.248019256984197	18.560089943879422			17.585484396823887			18.287854539537417			20.0892153921484	18.98528707176266	20.03823234234525		18.89139996118766			18.37446895463769	17.06480750184682			19.198826929951					17.444255965298574	19.07253121138716	19.50329938450862		16.95200618370949	18.958262759734843	18.30809614185189		16.827002942865356					17.404545969269453		18.31756389528599		17.58479285767381								18.53596036953372									17.77879890051978				18.736601464880515	17.48049615617166	17.530211600506394													GO:1902042//negative regulation of extrinsic apoptotic signaling pathway via death domain receptors;GO:0003344//pericardium morphogenesis;GO:0060710//chorio-allantoic fusion;GO:0048468//cell development;GO:0030509//BMP signaling pathway;GO:0001503//ossification;GO:0061384//heart trabecula morphogenesis;GO:0010862//positive regulation of pathway-restricted SMAD protein phosphorylation;GO:0042981//regulation of apoptotic process;GO:0043408//regulation of MAPK cascade;GO:0007389//pattern specification process;GO:1900006//positive regulation of dendrite development;GO:0003323//type B pancreatic cell development;GO:0043569//negative regulation of insulin-like growth factor receptor signaling pathway;GO:0071676//negative regulation of mononuclear cell migration;GO:0010894//negative regulation of steroid biosynthetic process;GO:0008285//negative regulation of cell proliferation;GO:0060037//pharyngeal system development;GO:0021502//neural fold elevation formation;GO:1905069//allantois development;GO:0051216//cartilage development;GO:0050679//positive regulation of epithelial cell proliferation;GO:0010719//negative regulation of epithelial to mesenchymal transition;GO:0001501//skeletal system development;GO:0032348//negative regulation of aldosterone biosynthetic process;GO:0060395//SMAD protein signal transduction;GO:2000065//negative regulation of cortisol biosynthetic process;GO:0030539//male genitalia development;GO:0003272//endocardial cushion formation;GO:0048738//cardiac muscle tissue development;GO:2000105//positive regulation of DNA-dependent DNA replication;GO:0045944//positive regulation of transcription from RNA polymerase II promoter;GO:0030902//hindbrain development;GO:0060411//cardiac septum morphogenesis	GO:0005125//cytokine activity;GO:0005160//transforming growth factor beta receptor binding;GO:0070700//BMP receptor binding;GO:0008083//growth factor activity	GO:0005615//extracellular space;GO:0031982//vesicle;GO:0005576//extracellular region	Hs10835091	932.6	2.6e-271	KOG3900	Transforming growth factor beta, bone morphogenetic protein and related proteins	T	Signal transduction mechanisms	CELLULAR PROCESSES AND SIGNALING	K04663|1|1.1e-269|932.6|pon:100458055|bone morphogenetic protein 5
sp|P22059|OSBP1_HUMAN		17.653056779350514					19.15206463189663				18.276612428036668					20.190323129744268					18.579487910242836					18.11176037180844					19.745861246470827															19.36933836516408																								17.266225350607968									19.109090647937304									17.52357878565917														19.912735723573423			20.134822291007584	19.521398290250914		19.37390985741557			GO:0015918//sterol transport;GO:0006869//lipid transport;GO:0006699//bile acid biosynthetic process;GO:0044128//positive regulation of growth of symbiont in host	GO:0015485//cholesterol binding;GO:0008142//oxysterol binding;GO:0070273//phosphatidylinositol-4-phosphate binding;GO:0019904//protein domain specific binding;GO:0015248//sterol transporter activity	GO:0005737//cytoplasm;GO:0005794//Golgi apparatus;GO:0016020//membrane;GO:0005730//nucleolus;GO:0005634//nucleus;GO:0048471//perinuclear region of cytoplasm;GO:0005789//endoplasmic reticulum membrane;GO:0005654//nucleoplasm;GO:0000139//Golgi membrane;GO:0005829//cytosol;GO:0030054//cell junction	Hs4505531	1653.3	0	KOG1737	Oxysterol-binding protein	I	Lipid transport and metabolism	METABOLISM	K20456|1|0.0e+00|1653.3|hsa:5007|oxysterol-binding protein 1
