## Supplementary material for "Integrated Multi-omics Analysis of 105 Pediatric Germ Cell Tumors Identifies a Sphingolipid – HTRA1 – LAG3 Axis Associated with Immune Evasion in Refractory Disease": Sup Table1 annot_file.xlsx (part 5 of 11)

### Sheet: annot_file (continued)
Protein	Refractory_54	Naive_51	Refractory_53	Naive_50	Naive_49	Refractory_52	Naive_48	Naive_47	Naive_46	Naive_45	Refractory_51	Naive_44	Naive_43	Refractory_50	Refractory_49	Naive_42	Naive_41	Naive_40	Naive_39	Naive_38	Refractory_48	Naive_37	Refractory_47	Refractory_46	Naive_36	Refractory_45	Refractory_44	Naive_35	Naive_34	Refractory_43	Refractory_42	Refractory_41	Naive_33	Refractory_40	Refractory_39	Naive_32	Naive_31	Refractory_38	Naive_30	Refractory_37	Naive_29	Naive_28	Naive_27	Refractory_36	Refractory_35	Naive_26	Refractory_34	Naive_25	Naive_24	Refractory_33	Naive_23	Refractory_32	Refractory_31	Refractory_30	Naive_22	Refractory_29	Naive_21	Naive_20	Refractory_28	Naive_19	Refractory_27	Refractory_26	Naive_18	Refractory_25	Naive_17	Refractory_24	Naive_16	Refractory_23	Naive_15	Refractory_22	Refractory_21	Naive_14	Refractory_20	Refractory_19	Naive_13	Refractory_18	Refractory_17	Refractory_16	Naive_12	Naive_11	Naive_10	Naive_9	Refractory_15	Naive_8	Refractory_14	Refractory_13	Naive_7	Refractory_12	Naive_6	Naive_5	Refractory_11	Refractory_10	Naive_4	QC_1	QC_5	QC_4	QC_2	QC_3	Refractory_9	Refractory_8	Refractory_7	Naive_3	Refractory_6	Refractory_5	Naive_2	Refractory_4	Refractory_3	Naive_1	Refractory_2	Refractory_1	GO Biological_Process	GO Molecular_Function	GO Cellular_Component	Protein-or-Domain	Score	E-Value	KOG-ID	Function-Description	Code	Functional-Categories	Family	ko_id:rank:evalue:score:subject_id:ko_definition
sp|P22061|PIMT_HUMAN	21.616842607462125	19.06942747796445	19.816215946601616	20.540970917906566	18.91094585005632	20.35986543165804	20.90477792186261		19.7976318983909	21.764823991530324	20.829667210414577	20.57645945235761	20.319969443871727	20.121274449497218	19.79589066546156	22.064310935391838	20.712340796996067	20.696786839325068	19.176424578280432	19.7641788406866	20.36114570334909	19.97201045525013	20.389496478713507	19.897551599195268	21.923530961021715	20.18972419606651	20.656800731631314	19.15184041225707	19.87200480082838	21.15094329116736	21.16886291780552	19.549477874460635	20.812528467900066	21.170250515780356	21.752467168880305	20.36181806503838	21.414714250944066	20.50010408427968	20.312447175853645	20.50652069515906	20.308453415284355	20.08418696003653	18.891273529788847	19.46999835369879	20.47390869100749	20.80638773360665	20.22351423299157	20.832402713250232	21.147904530485963	20.721352553946453	20.680511459537247	20.75587559245487	20.849292447941757	20.193505203495945	20.041729719555587	20.107629349780478	20.514353779318576	19.361172267132087	20.52577909998698	20.904182929312963	20.121978073842683	18.4859395399048	20.053716901779715	19.47038127787172	20.524380069107995	20.135509849709344	21.08189495250136	18.85913366049103	20.279813431630423	20.752836840654453	20.35722695424097	19.97007700920332	20.120886060300037	18.719238738709876	20.772318654491148	19.67022177245835	20.769599832959106	20.0454939994524	21.14300177254033	20.666578094775467	19.866665349577165	21.658467846426397	20.925839646444743	20.35408953585013	19.554515931269783	20.02667548324303	20.695984190459647	20.791493957177376	21.42688026927143	20.8116762898897	20.69739886209646	20.29372607237757	20.58426491899368	20.43974847403009	20.39769785367927	19.82981651335299	20.260175526581627	19.972268509691148	20.792560616231142	21.09210421904794	19.865774878254904	22.953865424265437	20.45704359906661	21.46497554073404	23.05522093844316	22.299265900495826	21.672463273348885	22.28471033532776	20.43403936410432	20.32745797640076	GO:0006479//protein methylation;GO:0030091//protein repair	GO:0045296//cadherin binding;GO:0004719//protein-L-isoaspartate (D-aspartate) O-methyltransferase activity	GO:0005737//cytoplasm;GO:1903561//extracellular vesicle;GO:0070062//extracellular exosome;GO:0005829//cytosol	Hs4885539	463	2.9000000000000004e-130	KOG1661	Protein-L-isoaspartate(D-aspartate) O-methyltransferase	O	Posttranslational modification, protein turnover, chaperones	CELLULAR PROCESSES AND SIGNALING	K00573|1|1.3e-128|463.0|hsa:5110|protein-L-isoaspartate(D-aspartate) O-methyltransferase [EC:2.1.1.77]
sp|P22087|FBRL_HUMAN	18.111378795682963		19.768938018637677			17.712460061778568		17.851557618978905		19.83134829725137		20.065381641654376	18.367029502511738			20.8890817320246		17.195770638550325				18.53285732821236											17.689299432807218				19.18540925560926				18.33659045838678		17.4751556689834			19.608527747544883			19.247828574153445			18.75272757165736		17.781684021939892			17.8969883620784					18.912665976914624			18.31619948641359	17.751604312626522									16.347433285194086		20.69035868721255		18.60070969061729					18.569893300349857										17.849948090480336	19.213182991421046	19.15658849492843	18.745009355447703	17.06565211251373	17.378567804709725	17.469338719277776		18.156495509496576		18.91466030981654	21.968657867271645	18.82321462590812		20.97801641411819			GO:0001649//osteoblast differentiation;GO:0006364//rRNA processing;GO:0000494//box C/D snoRNA 3'-end processing;GO:0008033//tRNA processing;GO:1990258//histone glutamine methylation;GO:0031167//rRNA methylation;GO:0048254//snoRNA localization;GO:0016074//snoRNA metabolic process	GO:0008168//methyltransferase activity;GO:0001094//TFIID-class transcription factor binding;GO:0008649//rRNA methyltransferase activity;GO:1990259//histone-glutamine methyltransferase activity;GO:0051117//ATPase binding;GO:0003723//RNA binding	GO:0032040//small-subunit processome;GO:0005730//nucleolus;GO:0005634//nucleus;GO:0016020//membrane;GO:0005654//nucleoplasm;GO:0005694//chromosome;GO:0001650//fibrillar center;GO:0001651//dense fibrillar component;GO:0001652//granular component;GO:0031428//box C/D snoRNP complex;GO:0070062//extracellular exosome;GO:0015030//Cajal body	Hs12056465	661	9.999999999999999e-190	KOG1596	Fibrillarin and related nucleolar RNA-binding proteins	A	RNA processing and modification	INFORMATION STORAGE AND PROCESSING	K14563|1|4.4e-188|661.0|pps:100994919|rRNA 2'-O-methyltransferase fibrillarin [EC:2.1.1.-]
sp|P22090|RS4Y1_HUMAN				20.374840970008115						19.73675235281377																																																																																							19.68881654343916		20.425101423913045					20.872934997575832							GO:0000184//nuclear-transcribed mRNA catabolic process, nonsense-mediated decay;GO:0006614//SRP-dependent cotranslational protein targeting to membrane;GO:0006412//translation;GO:0019083//viral transcription;GO:0007275//multicellular organism development;GO:0006413//translational initiation;GO:0006364//rRNA processing	GO:0003735//structural constituent of ribosome;GO:0003723//RNA binding;GO:0019843//rRNA binding	GO:0005654//nucleoplasm;GO:0005840//ribosome;GO:0005844//polysome;GO:0005634//nucleus;GO:0016020//membrane;GO:0022627//cytosolic small ribosomal subunit;GO:0005829//cytosol	Hs4506727	535.4	5.3e-152	KOG0378	40S ribosomal protein S4	J	Translation, ribosomal structure and biogenesis	INFORMATION STORAGE AND PROCESSING	K02987|1|2.3e-150|535.4|hsa:6192|small subunit ribosomal protein S4e
sp|P22102|PUR2_HUMAN	19.695346707269763	19.51202285404756		19.173347436905125	18.25848616229558	19.00771281475761	20.0199742931711			19.308749217054864	18.600162141668257					19.32067252206221	19.414380088064053	19.275184650736406		17.380164175896507	19.452769162742435	18.94618582168953									19.892912028042424			18.658617549667667			18.220170402216688				19.02053606536671		17.284629131942136		18.21159989603452				18.863878282906057	19.783851098500097	19.25692785724829	18.503028195691584	18.53773578460085	17.811518676103233		18.351652665264343	17.86060382869405	18.23468442143011	18.46748010393708	18.74369736747727			20.13432613001582					17.676032985213073		19.15451329201216	18.82217809086016	19.796625768757213			19.202809981305396									20.03743018642447		19.08445541942597	19.45709880749568		18.850910383910666					18.81178882744572	18.383285121154827		18.860859357551263	18.54861663213932	18.43873077519533		18.20381534569294	21.282318264546152	18.10902911788538		20.542571873310983	19.71596258983708		19.9179090086579	17.68040981715594		GO:0003360//brainstem development;GO:0009168//purine ribonucleoside monophosphate biosynthetic process;GO:0009113//purine nucleobase biosynthetic process;GO:0046654//tetrahydrofolate biosynthetic process;GO:0006189//'de novo' IMP biosynthetic process;GO:0021549//cerebellum development;GO:0006544//glycine metabolic process;GO:0021987//cerebral cortex development;GO:0010035//response to inorganic substance;GO:0010033//response to organic substance	GO:0046872//metal ion binding;GO:0004641//phosphoribosylformylglycinamidine cyclo-ligase activity;GO:0004644//phosphoribosylglycinamide formyltransferase activity;GO:0005524//ATP binding;GO:0004637//phosphoribosylamine-glycine ligase activity	GO:0005737//cytoplasm;GO:0016021//integral component of membrane;GO:0070062//extracellular exosome;GO:0005829//cytosol	Hs4503915_1	1590.1	0	KOG0237	Glycinamide ribonucleotide synthetase (GARS)/Aminoimidazole ribonucleotide synthetase (AIRS)	F	Nucleotide transport and metabolism	METABOLISM	K11787|1|0.0e+00|1972.2|pon:100444934|phosphoribosylamine--glycine ligase / phosphoribosylglycinamide formyltransferase / phosphoribosylformylglycinamidine cyclo-ligase [EC:6.3.4.13 2.1.2.2 6.3.3.1]
sp|P22105|TENX_HUMAN	20.06187547818297	20.45372604364478	19.308454218683885	20.585614917257324	19.81644865924475	20.2816557732054	20.125137206554868	19.856050553664343	20.58559806947317	20.48880453946617	20.04682723499761	21.339470547121827	20.269509432878337	20.39847495702268	19.7143331697257	20.578647069177453	21.87994259540929	20.582795882632077	20.4493457743478	19.854071964460548	20.404494914481187	19.91422465764699	20.390600138138947	20.547501017506764	19.93469243849892	21.659471576660813	19.55786458538733	20.11092422108336	20.49214180561171	20.484233469628048	20.906789918866703	20.711468307557027	20.982286825086398	20.26222266543438	20.048313352873794	20.07725074480868	20.207068475021	20.255451184442684	20.19996021958893	20.234301157193244	20.473310764183392	20.103113596746937	20.24959862466349	20.4447576357814	20.316121129763808	20.383935370654992	20.84760858733497	20.2577	19.917462184854127	20.89204326688166	19.46244483346058	20.795901201997903	20.863260718452423	20.0135658259013	20.737752969896945	19.370134874309244	20.523354680495597	20.26537081715512	19.817514044471448	20.47395856418274	19.817170424124964	20.01008467760834	20.34776947202159	21.666214933132068	20.231258595230663	20.32270886438062	20.13328838464143	20.00508673934812	20.76616230794359	20.53432613336091	20.85112078281588	19.67459992838414	20.63267875992757	19.735137295753493	19.813490295717926	20.38958688559556	20.204397413553185	20.619555928964388	20.31187731449231	20.226594798783324	21.275465832310285	21.341435562584305	20.719393660389237	19.665575637912827	21.72874750241841	20.39512615749928	21.591977672668417	20.501813484349835	19.83852041313005	20.824476617204745	20.04427003086765	20.484321279573148	20.75642929904931	20.10826829916903	20.21885985613695	20.471688373673228	20.235887645578195	20.11103042416905	20.5476808294564	21.316311199734617	21.05837268617498	20.52519521786056	20.235470710545595	20.700958525874885	20.46350600942365	20.80038243324104	20.955770755040515	20.96262038311448	21.62497850020972	20.8082338567311	GO:0048251//elastic fiber assembly;GO:0030036//actin cytoskeleton organization;GO:0030199//collagen fibril organization;GO:0032963//collagen metabolic process;GO:0007155//cell adhesion	GO:0005178//integrin binding;GO:0005201//extracellular matrix structural constituent;GO:0008201//heparin binding	GO:0005615//extracellular space;GO:0005622//intracellular;GO:0005576//extracellular region;GO:0031012//extracellular matrix;GO:0005578//proteinaceous extracellular matrix;GO:0070062//extracellular exosome	Hs20544189_1	6123.9	0	KOG1225	Teneurin-1 and related extracellular matrix proteins, contain EGF-like repeats	TW	Signal transduction mechanisms;Extracellular structures	CELLULAR PROCESSES AND SIGNALING;CELLULAR PROCESSES AND SIGNALING	K06252|1|0.0e+00|8853.0|hsa:7148|tenascin
sp|P22223|CADH3_HUMAN					17.04286155587908		18.270322802722134		18.771983082118982	18.853107759268354	17.143346216707307	19.425537109809497				18.007753058266267	18.7889947618913						19.542693185058614									16.78939094623304	18.007617017562666	18.93945417584403	18.28637700236813	19.406142123344026		18.7904085931877				18.927225700115876									17.86273453530149		17.987899513244574						18.97224695197192	18.64336952336425	18.684042095841647				17.388207214296745	17.965883310249847				18.061578387627943	18.57035496646958			17.119662599241877	18.87190955563392				18.1300775775528	18.361126327942195		19.34857990561177	18.31209152216034				18.818814710985546						18.58431850993891	18.489263779461837					19.0380830177024		18.636532913868187			16.53486513592454		18.37183034203617	18.140654963937504		17.769533085984097		GO:0032773//positive regulation of monophenol monooxygenase activity;GO:0034332//adherens junction organization;GO:0022405//hair cycle process;GO:0048023//positive regulation of melanin biosynthetic process;GO:0001895//retina homeostasis;GO:1902910//positive regulation of melanosome transport;GO:0043568//positive regulation of insulin-like growth factor receptor signaling pathway;GO:0051796//negative regulation of timing of catagen;GO:0007601//visual perception;GO:0042060//wound healing;GO:0032912//negative regulation of transforming growth factor beta2 production;GO:0060070//canonical Wnt signaling pathway;GO:0007155//cell adhesion;GO:0007156//homophilic cell adhesion via plasma membrane adhesion molecules;GO:0010838//positive regulation of keratinocyte proliferation;GO:0060901//regulation of hair cycle by canonical Wnt signaling pathway;GO:0031424//keratinization;GO:0042493//response to drug;GO:0010628//positive regulation of gene expression	GO:0005509//calcium ion binding	GO:0005737//cytoplasm;GO:0016021//integral component of membrane;GO:0005913//cell-cell adherens junction;GO:0005886//plasma membrane	Hs14589891	1686.4	0	KOG3594	FOG: Cadherin repeats	S	Function unknown	POORLY CHARACTERIZED	K06796|1|0.0e+00|1686.4|hsa:1001|cadherin 3, type 1, P-cadherin
sp|P22234|PUR6_HUMAN	21.38305607337415	18.823593307868745	19.534408831489745	19.641000027441887			18.94340151290079	18.928792971593865	19.352498792996403	21.23669026094817	20.081991962062094	19.70181802645079	17.91407254147351		19.819461888419028	21.708461984318536	21.508252647770803	20.889017842218006	17.80631751836801	18.727296093023533	20.22238230116483	21.386574505860462	20.12599318662423	18.633239698425538	20.163132549539878	20.48570666401982	19.51942983484892			20.21479109545953	21.44713985491345	19.24083879499708	19.07170262677096	20.41113753020849	19.817328904192927	19.67056250805607	19.40594093073074				20.056637693379965	18.87069237121682	18.757058399530223		19.41314586515208	20.71170037612641	20.030669782146788	20.503767205619827	20.409151870086465	20.22085516008256	18.50384278113879	20.403075141644265	20.408486587260462	19.062294069691465	19.136686901160164	19.850176829234403	19.632115937605583		19.803001841326765	19.32873071672441	20.08115108521357		18.37320856407017	19.134937764066827	18.617538114873312	19.28993241636833	18.58403326689721	19.23358143035292	17.932285133996892	21.627511561869017	20.27545966295593	19.61915950597632			21.05973350504046		20.467667934239	19.73123662220754	18.01919995169643	19.167632807312494		19.940004848705914	19.820494386085585	18.70300151566202		18.51755696512144	18.09559194741068	18.1649775229162	20.56855319055506	19.52902512356048	21.662825202050676	19.792071067607903	18.982134071901925	19.429594806062376	20.12154168403345	19.93821990562016	20.08215318685406	19.75779221541839	17.92050283052733	20.080912773279078		22.883992207834364	19.411085298109345	21.30666587510908	20.61418293210203	21.214649130339144	19.95101425974269	21.170014498425672	20.734820646750144	18.18959332995632	GO:0009113//purine nucleobase biosynthetic process;GO:0006189//'de novo' IMP biosynthetic process;GO:0009168//purine ribonucleoside monophosphate biosynthetic process	GO:0045296//cadherin binding;GO:0004639//phosphoribosylaminoimidazolesuccinocarboxamide synthase activity;GO:0004638//phosphoribosylaminoimidazole carboxylase activity;GO:0042802//identical protein binding;GO:0005524//ATP binding	GO:0005737//cytoplasm;GO:0070062//extracellular exosome;GO:0005829//cytosol;GO:0016020//membrane	Hs5453539	864.4	8.099999999999999e-251	KOG2835	Phosphoribosylamidoimidazole-succinocarboxamide synthase	F	Nucleotide transport and metabolism	METABOLISM	K01587|1|3.5e-249|864.4|hsa:10606|phosphoribosylaminoimidazole carboxylase / phosphoribosylaminoimidazole-succinocarboxamide synthase [EC:4.1.1.21 6.3.2.6]
sp|P22303|ACES_HUMAN				19.306651844166005				22.48646137446004									21.082302828184893					18.26019655561325	18.459096961206576	17.920628045561052	17.865779053326	20.10566320839768	21.855319325890555				17.954027452728514			21.14633078316515				19.49821723123421				20.095985862423134					20.52069365294092		17.30590085413032	19.106818579197643				20.794265705438622	20.825705904481456									19.097817467551668		20.10310667017315												21.692500164764017				19.350851143272735			20.45498445329677	20.85627596152822	20.00309730701129		20.146560800539188								19.485356861012765		20.070669136937973		19.025074007004864	19.560696818551627		19.385066010365264	20.096121527586515	20.21103599414112	20.23211423215505	24.14092456842743	21.845866201353147	19.71991198188916	GO:0006656//phosphatidylcholine biosynthetic process;GO:0042136//neurotransmitter biosynthetic process;GO:0001507//acetylcholine catabolic process in synaptic cleft;GO:0007416//synapse assembly;GO:0007517//muscle organ development;GO:0008283//cell proliferation;GO:0009611//response to wounding;GO:0051262//protein tetramerization;GO:0006260//DNA replication;GO:0042982//amyloid precursor protein metabolic process;GO:0006581//acetylcholine catabolic process;GO:0045212//neurotransmitter receptor biosynthetic process;GO:0007155//cell adhesion;GO:0032223//negative regulation of synaptic transmission, cholinergic;GO:0031623//receptor internalization;GO:0007399//nervous system development;GO:0050714//positive regulation of protein secretion;GO:0060041//retina development in camera-type eye;GO:0001919//regulation of receptor recycling;GO:0002076//osteoblast development	GO:0016787//hydrolase activity;GO:0043236//laminin binding;GO:0001540//amyloid-beta binding;GO:0042803//protein homodimerization activity;GO:0004104//cholinesterase activity;GO:0042166//acetylcholine binding;GO:0017171//serine hydrolase activity;GO:0043621//protein self-association;GO:0005518//collagen binding;GO:0003990//acetylcholinesterase activity	GO:0031594//neuromuscular junction;GO:0043083//synaptic cleft;GO:0031225//anchored component of membrane;GO:0016020//membrane;GO:0045202//synapse;GO:0005615//extracellular space;GO:0005634//nucleus;GO:0030054//cell junction;GO:0048471//perinuclear region of cytoplasm;GO:0005794//Golgi apparatus;GO:0009986//cell surface;GO:0005886//plasma membrane;GO:0005605//basal lamina;GO:0005576//extracellular region	Hs4557239	1276.9	0	KOG4389	Acetylcholinesterase/Butyrylcholinesterase	T	Signal transduction mechanisms	CELLULAR PROCESSES AND SIGNALING	K01049|1|0.0e+00|1276.9|hsa:43|acetylcholinesterase [EC:3.1.1.7]
sp|P22304|IDS_HUMAN																						19.399550704327982																	20.275085862937495			18.701034495685043																	17.170080177702097																																											17.862892231822503						21.441620405613723	17.2366998854044		GO:0030207//chondroitin sulfate catabolic process;GO:0008152//metabolic process;GO:0006027//glycosaminoglycan catabolic process	GO:0004423//iduronate-2-sulfatase activity;GO:0046872//metal ion binding	GO:0043202//lysosomal lumen	Hs4557659	1143.3	0	KOG3867	Sulfatase	R	General function prediction only	POORLY CHARACTERIZED	K01136|1|0.0e+00|1143.3|hsa:3423|iduronate 2-sulfatase [EC:3.1.6.13]
sp|P22307|SCP2_HUMAN	19.617688439952865	20.816434143782136	20.515399535013906	19.850937312659	19.324168575430072	19.81420686244203	20.80238172010924	21.00098447493768		20.85898315408757	21.207521072871543	20.576569895374547	19.77976536760917	20.52011988445823	20.662328277091547	22.53868962114269	18.946447903101596	20.62728994125067	21.172489544215807		19.935116764095667	20.79719937179515	19.95535607007473		20.46492544675594	19.604058551801863	20.28575746863262	19.87394313403097	19.99332308983904	19.351543343229185	19.00571857944246	21.079929955310455	19.789584490686828	21.987712763217875	19.39891575188456	19.67319273509684	20.512471147902552	20.11510451403335	18.12548592276084	20.03692910640559	21.170795449571365	20.063096789578	19.51093806777801	19.401463496905706	18.710134065742487	20.37812745587646	20.64367194802476		20.076910380381868	19.64923005322482	20.950822821476965	19.08856605042497	22.14274482561153	20.563748736156384	19.482502233128645	19.75696045164618	21.20221262580419	19.367718613908597	21.226705905554475	19.883061383672164	19.767786444686436	24.08518445532692	20.23427313192733	20.591945567299845	19.993880485456817	21.43722211141213	19.519623758628736	21.779900423854563	20.60002343881667	20.161100210166527	19.40006330880383		21.38820979217944	23.07760958269233	20.988184505086416	19.528604243733277	20.52121597282133	20.629880761595103	21.27362221123309	21.65428237554145	19.15123701967741	19.287348427265076	19.99152383860781	21.30498396929847	20.749498851334227	19.165014458103144	19.401186856220672	19.498798406331733	19.848661338603865	19.553390265656045	20.26707439795442	20.450844868324182	19.912260486399	20.30033010638272	20.207667824331963	20.0737066790502	20.3927869623632	20.612036257628883	18.820777244361448	19.267838192961737	20.35356473214472	22.701605842816768	20.934206979898125	21.14216614665816	22.066066110065844	23.53441132337904	22.226208175607585	23.97764352090825	20.967659373382634	21.901872680698084	GO:0032385//positive regulation of intracellular cholesterol transport;GO:0015914//phospholipid transport;GO:0030301//cholesterol transport;GO:0036109//alpha-linolenic acid metabolic process;GO:0033540//fatty acid beta-oxidation using acyl-CoA oxidase;GO:0006701//progesterone biosynthetic process;GO:0008152//metabolic process;GO:0032959//inositol trisphosphate biosynthetic process;GO:0072659//protein localization to plasma membrane;GO:1901373//lipid hydroperoxide transport;GO:0007031//peroxisome organization;GO:0045940//positive regulation of steroid metabolic process;GO:0006694//steroid biosynthetic process;GO:0006699//bile acid biosynthetic process	GO:0000062//fatty-acyl-CoA binding;GO:0033814//propanoyl-CoA C-acyltransferase activity;GO:0036042//long-chain fatty acyl-CoA binding;GO:0070538//oleic acid binding;GO:0008526//phosphatidylinositol transporter activity;GO:0016747//transferase activity, transferring acyl groups other than amino-acyl groups;GO:0032934//sterol binding;GO:0050632//propionyl-CoA C2-trimethyltridecanoyltransferase activity;GO:0015248//sterol transporter activity;GO:0015485//cholesterol binding;GO:0005102//receptor binding	GO:0005782//peroxisomal matrix;GO:0070062//extracellular exosome;GO:0016020//membrane;GO:0005777//peroxisome;GO:0005739//mitochondrion;GO:0005654//nucleoplasm;GO:0043231//intracellular membrane-bounded organelle;GO:0043234//protein complex	Hs19923233_1	876.3	2.7e-254	KOG1406	Peroxisomal 3-ketoacyl-CoA-thiolase P-44/SCP2	I	Lipid transport and metabolism	METABOLISM	K08764|1|0.0e+00|1103.6|hsa:6342|sterol carrier protein 2 [EC:2.3.1.176]
sp|P22309|UD11_HUMAN																																	18.505410800367937																													20.00331044090924					16.289141178630985																																												GO:0008152//metabolic process	GO:0016758//transferase activity, transferring hexosyl groups;GO:0015020//glucuronosyltransferase activity	GO:0016021//integral component of membrane	Hs8850236	1080.1	0	KOG1192	UDP-glucuronosyl and UDP-glucosyl transferase	GC	Carbohydrate transport and metabolism;Energy production and conversion	METABOLISM;METABOLISM	K00699|1|1.3e-288|995.7|sbq:101048569|glucuronosyltransferase [EC:2.4.1.17]
sp|P22314|UBA1_HUMAN	19.260995176137605		19.236380970382445	17.41867259167226		21.022907122957054	17.82365282647601	19.341805380931312	21.02096922257806	19.881808937903006	19.081382515329047	21.48390291455551	20.584864292130725	17.077042428500558	19.865298389035267	20.197078896631755	19.88397547414812	19.267512311870668		19.80476406209373	17.632428544090484	19.752356211075732	20.19623087858822	18.64917171597986	19.996555000050407		18.80259797324345			19.41890035755389	19.60647132186356		19.285084123902383	19.38210474672101	18.4385643807574	18.132343851117003		18.94124176957377	18.348492525912352	20.538420019718224		19.390825905194827			19.02866272397099	18.592580879042718	19.7963420423596	18.690809494836326	18.642689509389346		18.640982515780323	17.265442629902495	19.20588960060237		19.823418914687267	18.629687102611403	18.401818961500744	21.02505912891938	19.873612911467767	19.179654271813824	18.95788939398789		19.49114493275148	18.90079157923308	19.82161040110332	20.344383207160654	18.247684093766807	19.20500077205434	18.02726789727652	19.667764246005024	19.110058774216984	17.432090324146632		19.83038895662001	19.634265999781928		18.420228223979265	18.45070854878108	20.94022416396824	18.63507595754989	19.602651970297632	19.76214420459757			18.64035622610245	19.212040572408718	19.24172976388746		20.86965731738664	19.16892347071838			19.522883862176315	19.834589112727933		19.23018348034076	19.058164195157563	20.02733773536138	19.04360215283073	18.76308319669151	18.950729864397275	21.68282277378166	19.400829440745905	19.208756485390985	21.72684803041911	20.309563757883584	18.853302850835657	20.647872388081403	19.430791307832717	18.019216074466733	GO:0006974//cellular response to DNA damage stimulus;GO:0006511//ubiquitin-dependent protein catabolic process;GO:0016567//protein ubiquitination;GO:0006464//cellular protein modification process	GO:0008641//ubiquitin-like modifier activating enzyme activity;GO:0004839//ubiquitin activating enzyme activity;GO:0003723//RNA binding;GO:0005524//ATP binding	GO:0005737//cytoplasm;GO:0005654//nucleoplasm;GO:0070062//extracellular exosome;GO:0005634//nucleus;GO:0030867//rough endoplasmic reticulum membrane;GO:0005739//mitochondrion;GO:0030057//desmosome;GO:0000792//heterochromatin;GO:0005765//lysosomal membrane;GO:0005829//cytosol;GO:0010008//endosome membrane	Hs4507763	2129.4	0	KOG2012	Ubiquitin activating enzyme UBA1	O	Posttranslational modification, protein turnover, chaperones	CELLULAR PROCESSES AND SIGNALING	K03178|1|0.0e+00|2133.2|hsa:7317|ubiquitin-activating enzyme E1 [EC:6.2.1.45]
sp|P22352|GPX3_HUMAN	25.489469261190838	25.96071122213704	25.177754811954536	26.2993128759052	23.974416346111727	25.098317305388505	25.84274387976576	26.135415836626237	25.814662079806524	26.130772209215483	25.35409007807318	23.776193330775023	25.78583998113965	24.074055189444994	25.14722348433674	25.198121288053688	24.88326195520664	25.00583537864501	25.883712046020868	25.08078158062478	25.596906381062315	25.995926407188318	25.93870427845875	25.080465464570413	25.67713107505505	25.99416009156633	25.370186926050657	25.60886787105798	25.59352825679494	25.51821770500199	25.35872977465319	25.93263276577196	26.1097657561254	25.991784342464	26.47707639710583	26.07110295411057	25.567966237070817	25.264944140057885	25.777535508823437	25.517121091792195	25.575589850249745	25.283532106896	24.34744017757968	24.44866572458997	26.001637249426043	24.357454906412936	24.77738146184924	25.46055223342358	24.759116523040937	26.06749743439388	25.711138535072013	26.08497972301932	26.197791846078985	26.13425990638387	24.26457344311913	25.806454639791465	26.78762864213565	25.68430947918579	25.97620216358612	26.56693229464184	24.31472127018859	24.18808905701095	25.05068665771267	26.064610497062954	25.186558058380218	25.88276650511608	25.368990832070303	25.711756932383743	26.261286688353252	25.45435408643431	24.80053478020101	24.83970320886099	25.14263056153938	24.88675892639804	25.235855196440717	25.949236846764222	25.029378503644736	26.836958260476887	27.252385013853345	26.36859708409209	26.56693799651383	25.8031586933894	25.326877606200373	26.388171181345804	26.10377534035854	25.22956133702038	25.32341412655798	25.695518182241287	24.77896415566328	26.20858282339965	25.64798642915336	26.126949034992304	26.46617450546632	25.321133164930355	25.30008802694632	25.347619995837647	25.322627502259188	25.3747032096466	26.09253633314224	25.98048681140383	26.571060360955784	25.41672457686343	25.137626128979967	24.858679147914287	26.10913476718404	27.19789293785373	25.393761620631462	26.95132402852416	26.334126653282308	25.58039800993858	GO:0006982//response to lipid hydroperoxide;GO:0051289//protein homotetramerization;GO:0042744//hydrogen peroxide catabolic process;GO:0034599//cellular response to oxidative stress;GO:0006979//response to oxidative stress	GO:0008430//selenium binding;GO:0008134//transcription factor binding;GO:0004602//glutathione peroxidase activity	GO:0005615//extracellular space;GO:0005576//extracellular region;GO:0070062//extracellular exosome	Hs6006001	464.9	7.6e-131	KOG1651	Glutathione peroxidase	O	Posttranslational modification, protein turnover, chaperones	CELLULAR PROCESSES AND SIGNALING	K00432|1|3.3e-129|464.9|hsa:2878|glutathione peroxidase [EC:1.11.1.9]
sp|P22392|NDKB_HUMAN	20.341179979828198		18.241525054833737	19.19146415843529	16.073166825626185		19.584292579324742	18.87790377119818	18.52245308308421	20.549391374227763	19.42451747285188	19.773610361062246	17.62673887511688		18.63289901827832	20.014302857049625	20.53496531433201	18.26928992333617	16.751740523835153	17.412281597828418	19.21253900154312	20.33210656020008	18.178858393014675	18.65690506222255	18.68268899497642	19.947440859812374	19.833232302275015		18.891015015074117	19.919998594248582	19.118409909584088		19.228378159019652	19.449341390805085	20.63318896971123	18.123395725684105	19.818944324035265	16.055378900858187		19.34871145310525			18.071337876849107	15.49830995191639	19.434174916301732	18.82878243731048	17.87795758404807	18.53900917734491	18.59693763576892	19.16835120971657	19.326575512330496	19.942147656281303	18.7387548104479	18.46889223773184	17.946135094292387		19.124461862883383	18.353992925718355	18.882413477821416	19.87769724182058	19.172356852032063	16.24468503677996	19.38259046130914	19.038657251329195	18.488599847326743	18.06909419617532	19.39830408851305		17.55539402156951	20.11456651528907	19.31339302547845		17.819688621736542	18.77044496666047	20.31152365369406		19.249375456920237	15.706804262015268	20.154304701828504		17.79188185342642	19.926066116751656		20.32895843306428			19.460318154231917		21.99926802062158	19.349083030330483	17.228746522885263		18.93198149583269	19.11027846186992	17.996543943674173	19.252269137848742	18.830385247610387	18.092255359857123	19.49849113101558	20.66360004238495	18.61358601594251	23.53476181117241	19.05528440255175	18.788219593394743	18.962983514394047	21.407344409705907	19.375502363056796	21.24309126586361		17.497789474232523	GO:0009142//nucleoside triphosphate biosynthetic process;GO:0015949//nucleobase-containing small molecule interconversion;GO:0045682//regulation of epidermis development;GO:0046777//protein autophosphorylation;GO:0002762//negative regulation of myeloid leukocyte differentiation;GO:0030819//positive regulation of cAMP biosynthetic process;GO:0006228//UTP biosynthetic process;GO:0006241//CTP biosynthetic process;GO:0071333//cellular response to glucose stimulus;GO:0045618//positive regulation of keratinocyte differentiation;GO:0071398//cellular response to fatty acid;GO:0043066//negative regulation of apoptotic process;GO:0010976//positive regulation of neuron projection development;GO:0007155//cell adhesion;GO:0045944//positive regulation of transcription from RNA polymerase II promoter;GO:0034599//cellular response to oxidative stress;GO:0006183//GTP biosynthetic process;GO:0051259//protein oligomerization;GO:0050679//positive regulation of epithelial cell proliferation;GO:0007229//integrin-mediated signaling pathway;GO:0043312//neutrophil degranulation;GO:0060416//response to growth hormone;GO:0006355//regulation of transcription, DNA-templated;GO:0006351//transcription, DNA-templated	GO:0019899//enzyme binding;GO:0008144//drug binding;GO:0003677//DNA binding;GO:0004674//protein serine/threonine kinase activity;GO:0004673//protein histidine kinase activity;GO:0005504//fatty acid binding;GO:0046872//metal ion binding;GO:0005524//ATP binding;GO:0019215//intermediate filament binding;GO:0003700//DNA binding transcription factor activity;GO:0004550//nucleoside diphosphate kinase activity	GO:1904813//ficolin-1-rich granule lumen;GO:0071944//cell periphery;GO:0005737//cytoplasm;GO:0001726//ruffle;GO:0070062//extracellular exosome;GO:0005634//nucleus;GO:0048471//perinuclear region of cytoplasm;GO:0030027//lamellipodium;GO:0031966//mitochondrial membrane;GO:0005882//intermediate filament;GO:0034774//secretory granule lumen;GO:0005576//extracellular region;GO:0005829//cytosol	Hs4505409	313.9	1.5e-85	KOG0888	Nucleoside diphosphate kinase	F	Nucleotide transport and metabolism	METABOLISM	K00940|1|6.3e-84|313.9|hsa:654364|nucleoside-diphosphate kinase [EC:2.7.4.6]
sp|P22466|GALA_HUMAN	19.00318518724956			18.009939686365435		16.469478204655807			17.426235270509043		18.428728935666417	19.60943693704277	19.324339728023983	18.666738011555204	17.797226847579946		17.2485433751529	17.70283786843429	18.612482227445884	17.826667495959004	18.83457103446547	19.42396133135712	19.116241224289443		18.541228674682145		17.678750014094195			17.629036724221336	19.59212033250829	19.123888759606142		17.213173636775817	18.08366696141225	18.40486861083789				17.395239321794147	17.60073634355785	17.568218132066875	16.80178175516807		18.85984705376521	17.39887547480434	18.14703615635164	15.449111141563014	18.227981370725093	18.49908593517175	17.393708899323396	19.10802819331574		16.499239341883285			18.694745859987464		17.226657822932165	17.70768625969765	18.801660799641198		18.068704921309752	17.293866675355712	19.212526187813157	17.9510934926026	18.701129179284788	18.030033646708095	19.175047441669467		18.218151556907		18.27310940011891	18.02212063653904	18.67270627244409	20.01312409262395	18.35513184828827	19.57664204322737		19.30667540225212	18.84249647637488	18.985745679523877	20.709269701464287	17.379614415235455	18.612589188555123		19.14717339822324	19.309329235309	18.64156717942636	17.57546899272068	18.67398634215045		18.718638114423506	18.320518966022007		18.3238041176835	17.319030863738057		19.52014952970765		20.044864836800222	17.063720914816713	19.621487406856737	19.53592836449915	18.28081076918485	19.05321526113168	19.203356948824247	18.9610170150602	18.481746910219957	19.510881596296247	GO:1902608//positive regulation of large conductance calcium-activated potassium channel activity;GO:0007631//feeding behavior;GO:0019933//cAMP-mediated signaling;GO:0032868//response to insulin;GO:0031943//regulation of glucocorticoid metabolic process;GO:0030073//insulin secretion;GO:0007218//neuropeptide signaling pathway;GO:1902891//negative regulation of root hair elongation;GO:0043065//positive regulation of apoptotic process;GO:0051795//positive regulation of timing of catagen;GO:0006954//inflammatory response;GO:0043627//response to estrogen;GO:0051464//positive regulation of cortisol secretion;GO:0007399//nervous system development;GO:0042493//response to drug;GO:0050672//negative regulation of lymphocyte proliferation;GO:0035902//response to immobilization stress;GO:0010737//protein kinase A signaling;GO:0045944//positive regulation of transcription from RNA polymerase II promoter	GO:0031766//type 3 galanin receptor binding;GO:0005179//hormone activity;GO:0031765//type 2 galanin receptor binding;GO:0031764//type 1 galanin receptor binding;GO:0031763//galanin receptor binding;GO:0004966//galanin receptor activity;GO:0005184//neuropeptide hormone activity	GO:0005615//extracellular space;GO:0043025//neuronal cell body;GO:0005794//Golgi apparatus;GO:0030141//secretory granule;GO:0005622//intracellular;GO:0005576//extracellular region									K05244|1|1.4e-62|242.7|hsa:51083|galanin
sp|P22607|FGFR3_HUMAN		18.0460648296766		19.901933128608896			18.432026727481198		18.98823417129153							18.973632950319256		18.744711350645662							18.58433294023127	19.423787507204548		18.553958399187906	19.506676336889445				19.86332947028909																18.26229665032589		18.710837003454817	19.57527419708987	18.763008232582628				19.008040555501733		18.68548968834653	18.345914586954905			19.052470469415457	18.025973491978974				19.103478245420025		19.596304166001257						18.35498648424788	19.34367223187174					20.25192796208777																	19.88852800879445		19.402608582109018	18.054721042261956				17.825024127361672		18.01420073368289	19.342294213060967		GO:1902178//fibroblast growth factor receptor apoptotic signaling pathway;GO:0018108//peptidyl-tyrosine phosphorylation;GO:0001501//skeletal system development;GO:0008543//fibroblast growth factor receptor signaling pathway;GO:0030282//bone mineralization;GO:0070977//bone maturation;GO:0000165//MAPK cascade;GO:0042531//positive regulation of tyrosine phosphorylation of STAT protein;GO:0046777//protein autophosphorylation;GO:0002062//chondrocyte differentiation;GO:0003416//endochondral bone growth;GO:0038111//interleukin-7-mediated signaling pathway;GO:0008284//positive regulation of cell proliferation;GO:0043410//positive regulation of MAPK cascade;GO:0048640//negative regulation of developmental growth;GO:0035988//chondrocyte proliferation;GO:0060349//bone morphogenesis;GO:0007267//cell-cell signaling;GO:0014066//regulation of phosphatidylinositol 3-kinase signaling;GO:0048015//phosphatidylinositol-mediated signaling;GO:0043552//positive regulation of phosphatidylinositol 3-kinase activity;GO:0001958//endochondral ossification;GO:0010518//positive regulation of phospholipase activity;GO:0070374//positive regulation of ERK1 and ERK2 cascade	GO:0005088//Ras guanyl-nucleotide exchange factor activity;GO:0046934//phosphatidylinositol-4,5-bisphosphate 3-kinase activity;GO:0004714//transmembrane receptor protein tyrosine kinase activity;GO:0004713//protein tyrosine kinase activity;GO:0005524//ATP binding;GO:0016303//1-phosphatidylinositol-3-kinase activity;GO:0017134//fibroblast growth factor binding;GO:0042802//identical protein binding;GO:0005007//fibroblast growth factor-activated receptor activity	GO:0005783//endoplasmic reticulum;GO:0030133//transport vesicle;GO:0005634//nucleus;GO:0005794//Golgi apparatus;GO:0009986//cell surface;GO:0005887//integral component of plasma membrane;GO:0005886//plasma membrane;GO:0005576//extracellular region;GO:0016021//integral component of membrane	Hs4503711	1637.5	0	KOG0200	Fibroblast/platelet-derived growth factor receptor and related receptor tyrosine kinases	T	Signal transduction mechanisms	CELLULAR PROCESSES AND SIGNALING	K05094|1|0.0e+00|1637.5|hsa:2261|fibroblast growth factor receptor 3 [EC:2.7.10.1]
sp|P22626|ROA2_HUMAN	23.377265813928524	22.023479758037027	23.302508695542944	21.63346872326472	22.530188060886115	21.981880272679284	22.54242092055835	22.255194447988757	21.411130774923617	25.16001996726661	21.462299900219115	21.305010985295773	24.16976024350935	21.21615485702393	21.401321233335203	24.89043951370587	20.55540074664036	23.18889556289589	22.12604376901852	20.678301180038577	21.479319976768814	21.952146463275703	21.182696041918916	21.14278129053661	21.62551085787424	21.378062542135527	21.06507899899449	21.766498928169955	20.488397812685275	21.001871331121304	22.094776510949995	21.90712379903985	21.54901738783388	22.1965511306854	22.34780896597624	22.21149348234868	22.075212059747063	20.32699113036961	22.849086903247283	20.482157029074628	24.21834340927558	21.727891181419444	22.12748527029525	21.71555853787681	21.296880503634707	21.710061266809653	21.19171399320985	20.47107779185323	24.129905059186918	22.179756851063228	21.25843823750146	21.197715873131173	21.6176669813583	20.63577629507308		21.06000632948575	22.155610532594448	20.95699927008952	22.270626414096288	22.27005410011036	21.12714858098318	22.820949750733213	21.691513209086835	22.828390699850612	22.068390168416297	21.44668774507302	21.641870798065774	21.280624655922573	20.613711189902407	22.59843256939449	21.41815719291181	21.321738802447157	21.38376549516329	21.389316283399307	23.292008412753503	22.105322674742787	23.45357229775481	22.964192172407348	22.43800141251936	22.197344228985507	21.129217170854385	21.82966856125896	21.73060025043213	23.11385062283527	20.112780567520755	21.85136982307591	20.805290015056624	20.70522437273343	22.038233528698388	20.75105133579421	21.857546047380627	21.831768097155877	22.158207209204587	22.4482423125006	22.495685004606965	22.281671562847947	22.406095810852683	22.47198924801569	22.01920426005808	23.371563314335454	22.0122965016358	22.201195272628333	21.111912005902163	22.544205023565823	25.344569600004487	23.403832607878204	21.782371301001223	24.36439423709373	21.893428509935525	21.69786462836187	GO:1905663//positive regulation of telomerase RNA reverse transcriptase activity;GO:0051385//response to mineralocorticoid;GO:0030324//lung development;GO:0016233//telomere capping;GO:0008584//male gonad development;GO:0031053//primary miRNA processing;GO:0048025//negative regulation of mRNA splicing, via spliceosome;GO:0000122//negative regulation of transcription from RNA polymerase II promoter;GO:0006406//mRNA export from nucleus;GO:0035722//interleukin-12-mediated signaling pathway;GO:1904358//positive regulation of telomere maintenance via telomere lengthening;GO:0048709//oligodendrocyte differentiation;GO:0044806//G-quadruplex DNA unwinding;GO:0016070//RNA metabolic process;GO:0050658//RNA transport;GO:0000398//mRNA splicing, via spliceosome;GO:1990428//miRNA transport;GO:0006397//mRNA processing	GO:1990247//N6-methyladenosine-containing RNA binding;GO:0070182//DNA polymerase binding;GO:0043047//single-stranded telomeric DNA binding;GO:0042802//identical protein binding;GO:0003730//mRNA 3'-UTR binding;GO:0001069//regulatory region RNA binding;GO:1990715//mRNA CDS binding;GO:0035198//miRNA binding;GO:0097157//pre-mRNA intronic binding;GO:0098505//G-rich strand telomeric DNA binding;GO:0003723//RNA binding	GO:0000781//chromosome, telomeric region;GO:0000785//chromatin;GO:0005737//cytoplasm;GO:0071598//neuronal ribonucleoprotein granule;GO:0043204//perikaryon;GO:0005634//nucleus;GO:0016020//membrane;GO:0030529//intracellular ribonucleoprotein complex;GO:0005654//nucleoplasm;GO:0019013//viral nucleocapsid;GO:0043005//neuron projection;GO:0016363//nuclear matrix;GO:0043025//neuronal cell body;GO:0071013//catalytic step 2 spliceosome;GO:0070062//extracellular exosome;GO:0005622//intracellular;GO:0015030//Cajal body;GO:0005681//spliceosomal complex	Hs14043072	751.9	4.9e-217	KOG0118	FOG: RRM domain	R	General function prediction only	POORLY CHARACTERIZED	K13158|1|2.1e-215|751.9|csab:103226345|heterogeneous nuclear ribonucleoprotein A2/B1
sp|P22681|CBL_HUMAN	19.52687433759032	18.964933078680698					20.792172746099396	19.275259533199097		20.859746066095845	17.25805939794933	19.975221100451623				20.05383696310908			18.519894787829244		19.911082698488165	17.83474279420652									17.44334027750641				19.81841861185588		20.61612583487427		19.453224805791823	20.704304507290264									19.569370037130124			20.437703927936347	17.070044026918488				21.47627045263357	18.858820243621388	19.50042244152188						17.673408383961835		20.84754283968936			18.99022198294485					20.069893630382747		19.27782934450663	21.006011896772407		19.59333830005245	18.342757983798624							20.606860488356197	19.91495267676973				19.288674717182086	18.332905947284186							21.160679929459643	21.33025454366545	19.48636819806256	19.287470007543813	24.228051773251394	20.91600449948424		20.581516569980003	18.80919286883117		GO:1990090//cellular response to nerve growth factor stimulus;GO:0043303//mast cell degranulation;GO:0035635//entry of bacterium into host cell;GO:0036120//cellular response to platelet-derived growth factor stimulus;GO:0042059//negative regulation of epidermal growth factor receptor signaling pathway;GO:0008584//male gonad development;GO:0061024//membrane organization;GO:0046677//response to antibiotic;GO:0007166//cell surface receptor signaling pathway;GO:0023051//regulation of signaling;GO:0048260//positive regulation of receptor-mediated endocytosis;GO:0008543//fibroblast growth factor receptor signaling pathway;GO:0000209//protein polyubiquitination;GO:1901215//negative regulation of neuron death;GO:0016567//protein ubiquitination;GO:0070997//neuron death;GO:0010332//response to gamma radiation;GO:0043066//negative regulation of apoptotic process;GO:0042787//protein ubiquitination involved in ubiquitin-dependent protein catabolic process;GO:0006508//proteolysis;GO:0014823//response to activity;GO:0006974//cellular response to DNA damage stimulus;GO:0045471//response to ethanol;GO:0007175//negative regulation of epidermal growth factor-activated receptor activity;GO:0007173//epidermal growth factor receptor signaling pathway;GO:0014068//positive regulation of phosphatidylinositol 3-kinase signaling;GO:0007179//transforming growth factor beta receptor signaling pathway;GO:0071364//cellular response to epidermal growth factor stimulus;GO:0090650//cellular response to oxygen-glucose deprivation;GO:0042594//response to starvation;GO:0045742//positive regulation of epidermal growth factor receptor signaling pathway;GO:0033574//response to testosterone;GO:0006513//protein monoubiquitination	GO:0004871//signal transducer activity;GO:0017124//SH3 domain binding;GO:0016874//ligase activity;GO:0030971//receptor tyrosine kinase binding;GO:0005509//calcium ion binding;GO:0046875//ephrin receptor binding;GO:0001784//phosphotyrosine residue binding;GO:0005154//epidermal growth factor receptor binding;GO:0061630//ubiquitin protein ligase activity;GO:0004842//ubiquitin-protein transferase activity;GO:0036312//phosphatidylinositol 3-kinase regulatory subunit binding;GO:0003700//DNA binding transcription factor activity;GO:0045296//cadherin binding	GO:0005925//focal adhesion;GO:0005634//nucleus;GO:0042629//mast cell granule;GO:0048471//perinuclear region of cytoplasm;GO:0045121//membrane raft;GO:0030426//growth cone;GO:0005886//plasma membrane;GO:0030424//axon;GO:0005829//cytosol;GO:0016600//flotillin complex	Hs4885117	1872.4	0	KOG1785	Tyrosine kinase negative regulator CBL	V	Defense mechanisms	CELLULAR PROCESSES AND SIGNALING	K04707|1|0.0e+00|1873.6|ptr:451690|E3 ubiquitin-protein ligase CBL [EC:2.3.2.27]
sp|P22692|IBP4_HUMAN	27.42972461125241	25.358521519775355	26.680567101884904	26.49682786073557	25.61431726735881	26.258682113007545	26.806777721175003	26.93507865866273	26.808454434877763	27.728771261493492	26.60939876830849	27.725555719687705	27.43553442582481	27.388514598176183	26.543468210423164	26.452829141407808	26.671049240342064	27.26680025750297	27.019451050179608	27.20760521124107	27.72859478402468	26.314595570275436	27.189125941413124	27.208048758762125	26.856137405992104	27.2397394628474	29.05903433548751	27.498124773756093	27.40158978865144	27.16816921218613	26.54986870882917	26.57098063270068	27.38363434326201	26.85660330996969	27.281052166254117	26.769558684314948	27.509877928500764	26.883810202109437	26.164740558087846	25.06176688817992	26.52048041638977	26.98589974595999	26.776820626160877	27.147306397513955	26.706615479865384	26.65475191476689	27.089374726425216	26.20064800701826	26.700279249750803	27.323838436380147	26.944647985978268	26.12977107120185	26.961644034184893	25.763386552091173	26.534375396755443	26.68612331132783	25.912093223219024	25.59078476833584	27.57592234338681	28.502385971037945	27.696801901924143	26.157017012663218	27.434082870992302	26.785368012781063	27.33440552233396	26.83337943457544	26.769936583585284	27.380124881668696	27.556312031777654	28.296982864809056	27.580778110298724	26.675634537118068	27.630910628459997	27.274127496138732	26.940136952424883	26.79727454264029	26.189725121032907	27.21683063581848	26.97110719936735	27.22276487480236	27.0426839720029	27.704393358629567	28.14131388761428	25.91495678648233	25.68053898608561	26.85788553293596	27.272647375370568	27.42896938842503	26.41902974628757	26.568482522686278	27.188970152192304	26.804228368259185	28.363227614059323	27.006471192876077	27.00537059048612	26.920666442460256	27.12905765144463	27.36029807369253	27.28094606384809	27.066438811691125	28.30419989325282	27.42475658698578	28.312526344461457	29.660827862764013	25.76418442572758	27.75205173184648	28.25918559180591	27.520051579488104	28.631207064243483	28.56881633768328	GO:0090090//negative regulation of canonical Wnt signaling pathway;GO:0043410//positive regulation of MAPK cascade;GO:0043567//regulation of insulin-like growth factor receptor signaling pathway;GO:0008283//cell proliferation;GO:0043687//post-translational protein modification;GO:0044342//type B pancreatic cell proliferation;GO:0043568//positive regulation of insulin-like growth factor receptor signaling pathway;GO:0010906//regulation of glucose metabolic process;GO:0001501//skeletal system development;GO:0001558//regulation of cell growth;GO:0007165//signal transduction;GO:0006954//inflammatory response;GO:0006259//DNA metabolic process;GO:0044267//cellular protein metabolic process	GO:0031994//insulin-like growth factor I binding;GO:0005102//receptor binding;GO:0031995//insulin-like growth factor II binding;GO:0005520//insulin-like growth factor binding	GO:0005615//extracellular space;GO:0005788//endoplasmic reticulum lumen;GO:0005576//extracellular region	Hs20543258	50.4	5.1e-06	KOG1214	Nidogen and related basement membrane protein proteins	MW	Cell wall/membrane/envelope biogenesis;Extracellular structures	CELLULAR PROCESSES AND SIGNALING;CELLULAR PROCESSES AND SIGNALING	K10138|1|1.5e-37|160.6|fca:101080442|insulin-like growth factor-binding protein 3
sp|P22694|KAPCB_HUMAN	22.954039207935807	20.06916543417689		20.91486293202629	20.793278081232494	20.602326201415224	22.57575910663491	21.01477817338353	21.578213886357272	21.26352678308349	21.944903565049515	21.99470325911892	21.668041237566403	20.94210622431821	21.66536740005591	21.9290158510242	21.7462714580474	20.980904541815782	21.195713638391084		20.467912081885785	21.100784327634347	21.746688697036603	20.941712335917504	21.095739550571373	20.86267382839649	22.17999943629032	20.86499282671663		21.56662797816125	22.32509909720233	20.74436880440297	21.84682260257188	20.5334275416399	21.9737136235586	21.072444753673505	21.595459032095004		20.87774017415087	21.441970642080243	20.50347281419584	20.74514665765396	19.983872894235915	20.20122255876437	21.05522799003384	19.859260832179928	20.16165647276954	18.72818659023908	21.36455416129624	20.27523839715576	21.8942202633973	21.54912371553168	20.80315145484233	21.59883459018501	20.282774781242797	21.56409189623921	22.639967368495924	20.897969763568355	22.46963871300742		21.09837254760972		20.47958635459592	20.72098515412416	21.3789520862608	20.87261419604494	21.41875146557412	18.99411080292427		21.05226392162593	21.335721604503053			20.205743264887115	23.95024788904126		21.559550936865797	20.89417785058366	22.35525940314393	20.09436286019384	20.642978569970737	22.20699081136582	21.11873640676388	21.73159328641312	21.84515390687193	21.245400707027866	21.5249365801996	21.18366189349145	22.940660009669905	21.103861355048945	21.75146037262468	22.13823463463246	21.21967764226291	21.034372661617763	20.74371706186071	21.11664433084106	21.09263688995199	20.243006302239134	21.78430452803157	21.74830046723961	20.48462371537305	26.026898328333463	21.735878787884182	21.45877006877437	23.838640358888508	25.57807755823904	22.29335347712606	24.056056328667687	20.45196639904984	21.99347208879768	GO:0070613//regulation of protein processing;GO:0007596//blood coagulation;GO:0007165//signal transduction;GO:0034199//activation of protein kinase A activity;GO:0071377//cellular response to glucagon stimulus;GO:0003091//renal water homeostasis;GO:1901621//negative regulation of smoothened signaling pathway involved in dorsal/ventral neural tube patterning;GO:0007188//adenylate cyclase-modulating G-protein coupled receptor signaling pathway;GO:0097338//response to clozapine;GO:0001843//neural tube closure;GO:0002223//stimulatory C-type lectin receptor signaling pathway;GO:0006468//protein phosphorylation;GO:0051447//negative regulation of meiotic cell cycle;GO:0034380//high-density lipoprotein particle assembly	GO:0004691//cAMP-dependent protein kinase activity;GO:0000287//magnesium ion binding;GO:0004674//protein serine/threonine kinase activity;GO:0005524//ATP binding;GO:0016301//kinase activity;GO:0031625//ubiquitin protein ligase binding	GO:0045171//intercellular bridge;GO:0070062//extracellular exosome;GO:0005634//nucleus;GO:0005654//nucleoplasm;GO:0005886//plasma membrane;GO:0005952//cAMP-dependent protein kinase complex;GO:0048471//perinuclear region of cytoplasm;GO:0005829//cytosol;GO:0097546//ciliary base;GO:0005813//centrosome	Hs4506057	716.1	2.8999999999999996e-206	KOG0616	cAMP-dependent protein kinase catalytic subunit (PKA)	T	Signal transduction mechanisms	CELLULAR PROCESSES AND SIGNALING	K04345|1|1.3e-204|716.1|hsa:5567|protein kinase A [EC:2.7.11.11]
sp|P22695|QCR2_HUMAN																						21.11162632469896	18.648107784441837																																							18.62029027507341																																	17.276722903188173					16.027810470829976		16.96842342625582				18.188739570807016					GO:0006627//protein processing involved in protein targeting to mitochondrion;GO:0006122//mitochondrial electron transport, ubiquinol to cytochrome c;GO:0009060//aerobic respiration;GO:0006119//oxidative phosphorylation	GO:0004222//metalloendopeptidase activity;GO:0003824//catalytic activity;GO:0008270//zinc ion binding;GO:0032403//protein complex binding;GO:0046872//metal ion binding	GO:0005751//mitochondrial respiratory chain complex IV;GO:0070062//extracellular exosome;GO:0005750//mitochondrial respiratory chain complex III;GO:0043209//myelin sheath;GO:0005739//mitochondrion;GO:0005743//mitochondrial inner membrane;GO:0005654//nucleoplasm	Hs4507843	880.2	1.5e-255	KOG2583	Ubiquinol cytochrome c reductase, subunit QCR2	C	Energy production and conversion	METABOLISM	K00415|1|4.6e-255|884.0|hsa:7385|ubiquinol-cytochrome c reductase core subunit 2
sp|P22735|TGM1_HUMAN		21.58132543836256	22.348947747314806	22.12461753076301	21.326275045176697		21.99529995437289	21.82321968157086	21.41141836259274	21.847668737690768	20.914638327883743	20.30423089964158	21.94302296532035	22.68577967322014	23.81904950784253	20.952223422016083	21.633692538984228	22.61944861365448	21.38627280363399	20.398143648618607	22.32024508357141	26.99089883678482	22.24032865354373	21.60349814305004	22.443796524191622	21.426784673232262		21.74410575904122	22.33176535899315	22.795179292135494	21.298310673930462	21.30787032728178	21.637398576834485	22.52782282494406	22.12789590583751	22.070991116035533	21.738437330745548	22.436113909529897	20.699866092317897	22.296461234004184	21.615272849325848	22.76101045600131	21.726317672454805	21.45997932726266			22.099098556132088	21.76100725308131	22.616790788015496	23.30381711802989			22.33715111318031	22.028922477177023	23.10119084813775		22.18975903145088	22.65591295900083	21.459746031587283	21.79462839851438	25.137665058744137	22.444480729560247	22.333250763393263	21.83961034603607	22.412539447938627	21.829071960444622	22.351290530502062	23.92399904931867	20.3631691781259	22.00532042796153	22.22379777040058		22.4296596616144	22.59994525832627		22.13929083848724	22.411006512423576	21.839977136143364	22.64274931697423	22.42149772715821	22.945826033685908	22.237582752973296	22.812311599481408	22.360709832989265	21.888493629992016	21.97818787174916	21.70831568086464	22.69660630058418	21.9938422626993	21.66427555633059	22.45043748051137	23.03753572500349	21.77896390692708	23.375822888963125	23.44547287899826	22.783718444895023	23.02240911280626	23.194407740845215	22.71591634633274	21.92788562936495	21.56486567606093	21.53868617443978	20.54303833717142	21.657754637072	20.79540216004633	21.59005258882309	22.77104241020728	21.5461523549201		22.48193292248637	GO:0018149//peptide cross-linking;GO:0045787//positive regulation of cell cycle;GO:0030216//keratinocyte differentiation;GO:0043163//cell envelope organization;GO:0070268//cornification;GO:0006464//cellular protein modification process;GO:0010838//positive regulation of keratinocyte proliferation	GO:0003810//protein-glutamine gamma-glutamyltransferase activity;GO:0046872//metal ion binding	GO:0005829//cytosol;GO:0031224//intrinsic component of membrane;GO:0001533//cornified envelope;GO:0005886//plasma membrane;GO:0070062//extracellular exosome									K05619|1|0.0e+00|1684.1|hsa:7051|transglutaminase 1 [EC:2.3.2.13]
sp|P22792|CPN2_HUMAN	24.56259094426818	25.69149948507905	24.625235334745376	25.0015160593746	24.570746476542112	24.438934134670657	24.54875456340957	24.34610003476976	25.52792997912372	24.766708756898925	24.01705007272926	23.81606376431688	24.821753943017704	23.94050367964757	24.791579551920567	23.44413295073113	26.19518047392902	24.47303659187522	25.157326255833844	23.98432332677877	23.96491552000076	24.92335911067173	24.66628646702907	24.254716260381446	24.28116337792881	25.327550873953296	26.75634675416695	24.372644267510434	24.62272493787879	24.688725604481217	24.364254906028837	24.666214060758467	24.83837489696808	24.622557542564525	24.52987697624745	24.17017600020889	24.658489265152443	24.55573453276974	24.233398901543172	25.0708219544061	24.206282209049053	24.125002762207224	23.9685801419814	24.313954542257	24.635604759962543	24.245094948308417	26.15284699063861	24.73166757439387	24.226607521101773	24.43264330152094	24.81799522507797	24.887663024044613	24.10634743206772	24.55635275999535	27.43804394594963	24.38513040971218	24.700294114646606	25.29232835393416	24.043436554988187	24.47449449573409	23.89803053147927	23.750949366002416	24.55178802231287	26.053594023276258	24.510469108187063	24.87220274084448	24.56284863380822	24.372502745955224	25.445352128691987	24.67363640516633	24.34353981629233	24.09185587454542	24.663063308835245	24.681662394076465	24.16274274284268	24.071937615841243	23.78943458725172	24.59288324711217	25.002359713518576	25.066419011081177	25.45626382753195	24.867361100590028	24.548024016471658	24.84348165469144	25.25417650786029	24.88789007058381	25.859118856014813	24.240546181363012	24.53261526682931	24.99023236998684	23.75076935611625	24.04538191927462	24.82537994076285	24.789101266027565	24.836392598079478	24.93957917037008	24.89127677483318	24.82199446963032	24.59934911953248	25.88174295291389	24.85626737901021	25.01345662415433	24.79162860215792	24.70067973024376	24.19167352023313	24.9125137912526	25.12951560595449	25.278003355886945	25.718921719361724	24.95124118362654	GO:0030449//regulation of complement activation;GO:0050821//protein stabilization	GO:0004181//metallocarboxypeptidase activity;GO:0030234//enzyme regulator activity	GO:0070062//extracellular exosome;GO:0072562//blood microparticle;GO:0005576//extracellular region	Hs18677767	208.8	2.3999999999999996e-53	KOG0619	FOG: Leucine rich repeat	R	General function prediction only	POORLY CHARACTERIZED	K13023|1|0.0e+00|1105.5|hsa:1370|carboxypeptidase N regulatory subunit
sp|P22891|PROZ_HUMAN	25.07835713318764	26.01621400420766	25.193716805044744	26.299777541561337	24.29268061620313	25.33416741908771	26.240577970397982	25.27289989369343	25.39829214823531	25.56001151498081	25.758966256624085	24.55075438967964	24.332507035295755	24.81193734005163	24.58649727107757	23.565801461849475	24.45082887966073	26.22605807827807	25.584459472064143	23.35286292211164	27.59085922720651	24.866922276123645	26.959860083769076	23.720543260018417	27.61900377147812	26.640082334919143	21.31485916370049	27.308916551689364	26.60624991533799	26.44543810747152	26.114624035340235	25.824433789144692	26.0862774386557	26.539671054299063	26.439274640250048	26.44661230735535	24.520311857383284	25.995439218425958	25.89437873167385	27.10846330987284	25.508288830918776	24.432279475294763	24.82758336731434	25.972985480185766	28.280775940790733	25.25564490877325	25.47479011874696	27.06747969991113	25.8458251033703	25.592290121052816	26.436083014285373	26.259342484991706	26.859701296876413	26.264161833311704	24.8184358630136	26.05899865738756	26.03489484038792	25.09876254756165	25.770361608156616	26.202491390023788	27.958356629774816	22.54683130906752	23.99074922839811	25.363229164723634	22.12377274165864	26.83497469970912	27.393332839579877	27.846723528859275	27.880531429706057	22.864785983246357	26.86246949127891	25.61176281917428	28.089631055613925	24.568270358590464	25.15149337803766	27.64409516371273	24.856864311741614	26.79642590717349	25.079467532659205	25.462930543953355	27.967132843956247	24.967796706479664	28.42500217633189	26.37312530946045	25.98069359023344	25.259471288983832	24.7148265877282	26.81582319603476	25.36930199649576	27.054132573131657	25.150527001934847	26.386370204799583	25.7902589746499	26.00135237173765	25.946232448138588	25.930373848375705	26.01458351414395	26.02695288815164	26.388208211354968	24.05923733240983	26.924337368130903	23.29152526505935	24.441214375906043	21.57204509476046	23.2296865932392	24.435039508655137	24.523831489464545	23.611115481982697	26.14775826545784	25.22320577217237	GO:0006888//ER to Golgi vesicle-mediated transport;GO:0007596//blood coagulation;GO:0017187//peptidyl-glutamic acid carboxylation;GO:0006465//signal peptide processing;GO:0030195//negative regulation of blood coagulation	GO:0004252//serine-type endopeptidase activity;GO:0005509//calcium ion binding	GO:0005796//Golgi lumen;GO:0005615//extracellular space;GO:0005788//endoplasmic reticulum lumen;GO:0005576//extracellular region;GO:0070062//extracellular exosome	Hs4506121	850.5	1.1e-246	KOG3627	Trypsin	E	Amino acid transport and metabolism	METABOLISM	K01320|1|2.9e-59|233.4|sfm:108938178|coagulation factor VII [EC:3.4.21.21]!K01314|2|8.3e-59|231.9|els:105019752|coagulation factor X [EC:3.4.21.6]
sp|P22894|MMP8_HUMAN	20.06681088819141	20.67195555399769				20.653070642658903				19.91871470372177				21.94496280250539						24.623270457908877				23.29318350833888	22.942175229604796		20.606421535529613			20.93381479091752						20.35190070700831	21.103597877925576	20.87334854493209									19.73019280311373		19.72435676049474		19.80783137925637				21.499662970455727		23.631798103952036			20.88138661475529				20.840530695439483		24.08202570195995	22.0935671851486	21.720464369156332	21.539370403733717	20.699718844442597						23.642051029571142	21.82002777600728	24.606458355171224									20.73001902943033		20.99547104847846	24.05477188650497		22.06131471954332	24.52253653657724	20.37904888275277	20.74448195975474	19.87694545058125	19.82091717541991	20.68182999005118							21.91318770178629						GO:0035987//endodermal cell differentiation;GO:0030574//collagen catabolic process;GO:0043312//neutrophil degranulation;GO:0006508//proteolysis;GO:0022617//extracellular matrix disassembly	GO:0004252//serine-type endopeptidase activity;GO:0004222//metalloendopeptidase activity;GO:0008270//zinc ion binding	GO:0005615//extracellular space;GO:0031012//extracellular matrix;GO:1904724//tertiary granule lumen;GO:0005576//extracellular region;GO:0035580//specific granule lumen;GO:0005578//proteinaceous extracellular matrix;GO:0005581//collagen trimer	Hs4505221	973	1.8e-283	KOG1565	Gelatinase A and related matrix metalloproteases	OW	Posttranslational modification, protein turnover, chaperones;Extracellular structures	CELLULAR PROCESSES AND SIGNALING;CELLULAR PROCESSES AND SIGNALING	K01402|1|1.4e-267|925.6|pon:100459562|matrix metalloproteinase-8 (neutrophil collagenase) [EC:3.4.24.34]
sp|P22897|MRC1_HUMAN	21.01726511908769	20.564135178612723	22.744473199592623	20.98020980927404	20.594923057474016	20.96781327224657	20.51876566392353	20.415543591331392	21.19149300400919	23.44385643228167	20.768838585491167	20.684185426749377	20.917063481680067	21.52146526704617	20.73694445641209	21.20656334974838	20.275859783716555	21.04905722551816	20.95232717999765	20.582240934757827	21.2219999513545	21.140722309646808	21.82052848507807	21.466906081642662	21.05812862169579	20.804533162592502	20.63776597818117	21.370722495115604	20.61687939894881	20.854319116517047	20.699475309129237	21.01817000563001	20.995817227498083	20.619688859499703	21.15392474880873	21.409061216669503	20.89730065514501	21.811016183145	20.788269050325848	21.375260993817665	21.25848951047776	20.92957692409736	20.235775647266934	20.796811089718915	22.304464145589435	20.749837171983906	20.568813807817023	19.979182505966225	22.015769300571137	21.015727597854475	21.25228660785668	20.40985855166505	21.25799377402755	20.786615689210254	20.092871229800718	21.07998063096547	21.18543423647536	20.35878057567262	21.68471879880519	21.202711316581684	21.10417808402676	20.4884119064681	20.324790188566944	21.94083695677138	20.95581374712927	21.71078486424623	20.638763298324417	20.59636558360732	21.553636716102723	20.970071772405426	20.437518602827986	20.94270256150798	23.036141961979933	21.714678602825984	20.49919668255963	20.65286343561268	20.47522535921736	21.81953179633682	20.921763573253703	21.648620555823285	22.48949117565045	20.844031605927693	22.108753412766514	20.309958517330763	20.42334488240952	21.00221826620689	20.75464894285138	20.564449425512347	20.64573128400741	19.871208058332844	21.164777972002103	20.736688245153136	21.894319960467246	21.192245721379624	20.957906138731325	21.28411417749232	21.05526122877865	21.20402462555345	21.73750338224225	20.737723227746773	21.812475558270428	19.175265657808374	20.913991961096773	21.00439958382308	20.469752434508944	20.5880330196879	20.695551765747773	19.72341633348536	20.5461704701969	20.5909422528986	GO:0071346//cellular response to interferon-gamma;GO:0071222//cellular response to lipopolysaccharide;GO:0006898//receptor-mediated endocytosis;GO:0071353//cellular response to interleukin-4	GO:0001618//virus receptor activity;GO:0004888//transmembrane signaling receptor activity;GO:0004872//receptor activity;GO:0005537//mannose binding	GO:0009986//cell surface;GO:0005887//integral component of plasma membrane;GO:0005886//plasma membrane;GO:0016021//integral component of membrane;GO:0010008//endosome membrane	Hs4505245	3126.7	0	KOG4297	C-type lectin	TV	Signal transduction mechanisms;Defense mechanisms	CELLULAR PROCESSES AND SIGNALING;CELLULAR PROCESSES AND SIGNALING	K06560|1|0.0e+00|3126.7|hsa:4360|mannose receptor, C type
sp|P23083|HV102_HUMAN	23.4868694189409	20.85880869860044	20.490942883397885	20.99035589436121	23.49217585486004	22.129481770398552	22.30987468381816	22.39146540667911		21.01238992157356	21.30802759036791	23.741384812445183		20.567128978927315	22.302961472961748	22.140631621229137	20.72410468983441		20.852883749535003	20.48666162221626	22.48219117163538	21.633598734963044	24.589363897530504	22.906880540338523	20.44472974869553	23.95041732861564	19.650015713382032	20.550662654955147	22.9606325471464	22.079317079436624	22.49766214590161	22.269347434259373	21.350373753344545		23.00570493252404	22.757531855659675	21.712868650595432		21.75578685494803	21.64257474706473		23.520234380467777		22.08625046648332	22.339096754842323	22.140739097887263	21.804027672299483	22.46902143759373	20.9606471672787	20.976588829932044				23.33128522556632	22.100464195384276		22.265945525643158	23.1131306769677	21.051261278049022	21.87261162673228	23.99838451175587	21.999096890363727	21.28173298565076	19.76509205696436	23.10271201794699	20.77807920355239	21.34706337853258		21.809060466930863	22.911953063215307	22.363855777568062	23.70578139720857		21.693031488740072		22.5915734215216	25.18038239095736	21.90792733772784	21.17428435057583	22.191438060932057	21.179346237575427	22.20199949391036	21.046219510084214		21.95172684378598	20.940797856414022		21.53430071619565		21.812140569320533		23.469311111734008	21.752337373580765	21.978295660686108	21.76293576210752	21.6647481856374	22.19441232488363	21.74127125044337	22.317286425424356	25.261874729502505	21.338907963080626	21.905171083224754	22.05290452374851	21.88988041747509	21.24992149321747	21.93669882698253		20.651993730512192	21.010767910681093	22.47558446696684												K06856|1|9.6e-40|166.8|cge:100760083|immunoglobulin heavy chain
sp|P23141|EST1_HUMAN	19.72739716935509	18.640000752423525	19.316749062565503			20.301382282712108	19.13403744901189		19.49976079854988	20.193917860634585	20.673382831228068		20.822752693518574		18.52584989227144	19.329018556432363	22.557441760779884	20.87686500608579	21.335575011818836	20.421786088149773		20.128581414091823	18.200932746664776		19.080875662959635		20.322462682632253	19.874061887587207	19.247754732716817	20.055588515773053	20.84447810731028	21.04049970371597	19.22462427126397	19.381650444388534			20.2243189979744	19.76935061723921		20.681262930695816	21.217495431370576	20.38648046580461	19.35906988872186	20.34063638826329	19.706411894951547	19.668852384810368	20.220613763763325		20.00311396864188	20.533456144962184	18.89414454571841	19.635421759944247	18.90082258582733	20.081248072747236	22.584966793320422	19.868292929330945		18.714569418828084	20.28103478954253	19.993820632781052	19.98377566702489		20.16909554610102	20.3335349598084	21.0706088762538	21.378472404552845	20.490744792996573	20.19664479943929	19.708745933728373	21.111650241796912	19.80082736908649	20.360275229967375	20.05286521115092	19.27185356631935	19.908630993205467	19.06560801669613	20.270687932075568	19.692950145039177	20.661681967982005	19.963006594849382	19.831058961127194	17.768211181067723	20.2839490539232		20.164322531910607	19.76263865513466	21.32195382658328			20.10547680385006	21.45267543477635	21.237591454494314	20.1912184159549	19.57514661848145	19.377402669018725	19.83938233143015	20.097380651039465	20.22883272693106	20.09140417803463	22.09031597898741	20.71347984693611	19.99133161925461	20.032321414903617		20.342920382144968	19.95963931072438	21.54762087278669	19.990021482121083	20.226253671104637	19.964257612658184	GO:0009636//response to toxic substance;GO:0051791//medium-chain fatty acid metabolic process;GO:0006805//xenobiotic metabolic process;GO:0006695//cholesterol biosynthetic process;GO:0008152//metabolic process;GO:0030855//epithelial cell differentiation;GO:0090122//cholesterol ester hydrolysis involved in cholesterol transport	GO:0016787//hydrolase activity;GO:0052689//carboxylic ester hydrolase activity;GO:0047374//methylumbelliferyl-acetate deacetylase activity;GO:0004771//sterol esterase activity	GO:0005783//endoplasmic reticulum;GO:0005829//cytosol;GO:0005788//endoplasmic reticulum lumen	Hs16905524	1144	0	KOG1516	Carboxylesterase and related proteins	R	General function prediction only	POORLY CHARACTERIZED	K01044|1|0.0e+00|1152.1|hsa:1066|carboxylesterase 1 [EC:3.1.1.1]
sp|P23142|FBLN1_HUMAN	25.67786653911019	24.148743212764828	24.715889990539058	25.02587924105171	24.348596866364897	24.50087899519825	25.0607636370558	25.309472262525333	25.108875002674715	25.11899064339011	24.98842431553516	25.07621972503097	25.089183462809405	25.156168836870403	24.972199195034914	24.21956937245807	28.926353973194985	26.41353970191292	24.683628895461524	24.725391299283476	23.70217241712715	24.985423264237827	25.215387954544298	23.889202085492343	24.407958361536224	25.156353263013006	24.77583203904705	24.95307008090535	24.51844164523341	24.898756384569	26.007492847275405	25.523565591094464	24.87389685772792	25.418809348025896	24.88265439950926	24.31350371170066	24.51548841973412	25.741856386997885	24.269457278613416	25.08049965860701	24.278196621333947	24.60875062588549	24.872470676618725	24.50599854421606	24.79663175876155	24.27033228330847	27.93351828180723	24.88113450778265	24.99801971366425	24.50757673634354	24.202011949514716	24.31537790869977	25.31389473241148	24.27615704784532	29.165290923546355	24.26717835871584	25.00975664876431	23.87886094062065	24.97644135002223	24.79936013951265	24.829013449781836	23.23052804139884	25.108566870923	25.98019865691365	25.37217443576893	26.81819782487736	25.0931672716472	24.570241252026516	26.23129448548521	25.531654706141087	25.0403540384442	24.67642566392456	25.10954191652412	25.374456860123157	24.88356195942768	25.44763153827472	24.319232687597133	25.534151464025413	25.162285926868677	25.200611053276244	25.90015162332271	25.983497681318468	25.81630903583951	24.50934607533592	24.89707137300292	24.6731854562798	27.780803662601443	25.3303582701385	25.38219777364916	24.28081897617964	24.344812823050194	24.04527924914161	25.182557541356637	25.655743883522828	25.617366275369587	25.68992653414406	25.66915998029857	25.708376897714032	24.8543432462522	28.75574916580727	25.876911650913108	24.420712137304328	25.63794055805105	24.033980489963017	25.618551023267813	26.449900672333943	25.814698956927185	25.785379200574795	26.894158927013347	26.401006914305245	GO:0048146//positive regulation of fibroblast proliferation;GO:0007162//negative regulation of cell adhesion;GO:0010628//positive regulation of gene expression;GO:0072378//blood coagulation, fibrin clot formation;GO:1900025//negative regulation of substrate adhesion-dependent cell spreading;GO:0030198//extracellular matrix organization;GO:2000647//negative regulation of stem cell proliferation;GO:2001202//negative regulation of transforming growth factor-beta secretion;GO:1904188//negative regulation of transformation of host cell by virus;GO:1904237//positive regulation of substrate-dependent cell migration, cell attachment to substrate;GO:0007566//embryo implantation;GO:0016032//viral process;GO:2000146//negative regulation of cell motility;GO:0001933//negative regulation of protein phosphorylation;GO:0070373//negative regulation of ERK1 and ERK2 cascade	GO:0005201//extracellular matrix structural constituent;GO:0008022//protein C-terminus binding;GO:0070051//fibrinogen binding;GO:0005509//calcium ion binding;GO:0032403//protein complex binding;GO:0042802//identical protein binding;GO:0005178//integrin binding;GO:0001968//fibronectin binding;GO:0016504//peptidase activator activity	GO:0005615//extracellular space;GO:0071953//elastic fiber;GO:0070062//extracellular exosome;GO:0005604//basement membrane;GO:0005622//intracellular;GO:0005577//fibrinogen complex;GO:0005576//extracellular region;GO:0005578//proteinaceous extracellular matrix	Hs5922009	1506.9	0	KOG1217	Fibrillins and related proteins containing Ca2+-binding EGF-like domains	T	Signal transduction mechanisms	CELLULAR PROCESSES AND SIGNALING	K17307|1|0.0e+00|1513.8|hsa:2192|fibulin 1/2
sp|P23193|TCEA1_HUMAN	22.29090219768386	18.333919984089704	20.176754958866983	20.42622470039031	19.0757125374936		19.62626706387309	19.793327644980355	19.24908761315914	22.4863063630596	19.821530833059665	20.21562550530014	18.42321657142893	18.494590339085345	19.51033088087544	22.713593581915504	19.31388250742221	20.87974235265058	18.739865546485344	19.75869255057613	20.63700558357466	20.06068852701404	19.584242028500864	19.678063207272636	20.775368316648464	19.286669788956782	21.24730791871289		19.78396571038668	20.099312771141467	20.91900337084206	20.384920435015403	20.591642638554955	20.683024664009725	20.698340062642306	20.049655276972608	19.37693074626369	19.60039119711484	21.262964164835733	19.21761790179152	20.753896669627327	20.503744524305134	17.19233910045245		20.275722047655904	21.079340663711516	19.35386170881296	20.39059294032325	20.52660182725285	20.64698912516312	20.39100194448851	20.853166304972422	20.61432451129407	20.517700321074468	18.18523992847052	20.32343011355905	19.16049889637648	18.64230014379329	20.23613582518061	20.624148472073355	20.64798074428462	19.1536040106096	20.19719108927512	19.35056041149185	20.72778886552692	19.162865094946177	20.479281296752767	19.30416164352004	18.09527488053061	21.25245516935889	19.32843325251256	19.01180327232094	19.48069251647932		21.246106394617865	19.506539062026015	20.119391453250557	17.142660618630156	20.36246242696732	19.045852176366928	17.582666289372515	20.14825672932492	19.00777793101053	18.42542236015812	18.17842478118815	19.04057949280602	18.474877552757373	19.50752291368669	17.915214291076772	20.884159310123906	21.40440278465501	19.71990232972236	20.06802909029719	19.88263794340276	20.21378012465913	19.568698524254447	19.9928374211977	19.77801636498628	19.67069780697212	19.975336599837306	18.135262516022237	19.694146714619173		22.41150915118622	21.74237178667073	19.889122438433585	18.96228004723503	22.032341857524507	16.494964850005612		GO:0006283//transcription-coupled nucleotide-excision repair;GO:0006366//transcription from RNA polymerase II promoter;GO:0006355//regulation of transcription, DNA-templated;GO:0006351//transcription, DNA-templated;GO:0006368//transcription elongation from RNA polymerase II promoter	GO:0003676//nucleic acid binding;GO:0003677//DNA binding;GO:0003746//translation elongation factor activity;GO:0008270//zinc ion binding	GO:0005730//nucleolus;GO:0005634//nucleus;GO:0005654//nucleoplasm;GO:0005669//transcription factor TFIID complex	Hs5803191	598.6	5.9e-171	KOG1105	Transcription elongation factor TFIIS/Cofactor of enhancer-binding protein Sp1	K	Transcription	INFORMATION STORAGE AND PROCESSING	K03145|1|2.5e-169|598.6|mcf:102141095|transcription elongation factor S-II
sp|P23219|PGH1_HUMAN							17.92078026645458								18.972040278094205		21.300419525839608														19.64534164029714																17.70142347411695																	18.742467713274923											18.098150424330765											22.750452847075117	19.129616992109614	21.28485270691272	21.474888627066477		20.46599625878312			18.1391792266314	19.10464042136368					20.07641434013665		23.028533143848097		17.35102463441965		20.93774899563652	18.256233758139917	19.080383396884493	19.27945863455145	19.14783961125434	GO:0006629//lipid metabolic process;GO:0006805//xenobiotic metabolic process;GO:0042127//regulation of cell proliferation;GO:0001516//prostaglandin biosynthetic process;GO:0008217//regulation of blood pressure;GO:0006954//inflammatory response;GO:0006979//response to oxidative stress;GO:0019371//cyclooxygenase pathway	GO:0046872//metal ion binding;GO:0020037//heme binding;GO:0051213//dioxygenase activity;GO:0004601//peroxidase activity;GO:0004666//prostaglandin-endoperoxide synthase activity	GO:0005737//cytoplasm;GO:0005794//Golgi apparatus;GO:0070062//extracellular exosome;GO:0005634//nucleus;GO:0031090//organelle membrane;GO:0005789//endoplasmic reticulum membrane;GO:0001750//photoreceptor outer segment;GO:0043231//intracellular membrane-bounded organelle	Hs18104967	1254.6	0	KOG2408	Peroxidase/oxygenase	R	General function prediction only	POORLY CHARACTERIZED	K00509|1|0.0e+00|1169.1|fca:101092557|prostaglandin-endoperoxide synthase 1 [EC:1.14.99.1]
sp|P23229|ITA6_HUMAN	19.24668499202699	19.533943126888104		19.967515467537947	19.534130551669428	20.87480221798476	22.34066072193719	19.365712162325785	21.86993577682755	18.60799424487705	20.476820045403937	21.40018566223852	20.07592132534618	20.422205168157145	21.68430660927188	19.514716682965123	23.625428053021924	19.475474210798208	20.567786576884608	19.840645055558177		19.21362984372525		19.118958915090936	18.982646485686264	19.367305377822124				19.21015593950561	21.931981323359068	18.94093395235673	20.484025324388337	18.82137306050928	22.450054194087024	18.592011821311644	20.690855043542086	22.421104618361888		22.515441236065733	19.010336046086653	19.02701820921372	19.1265265402202	20.12805073751578	18.44632301085388	18.011238437839367	21.1786961040654	18.451153173101236	18.406105414020825		20.714312813263376	20.48800083195701	18.91197944883841	20.17437681764024	20.336267598819937		21.63444632018069	20.368189003726005	22.08601804554461			19.3350093185753	20.916171946277647	21.96710662725653	20.000999766696488	20.91604586921824	19.70841175772076	21.0807927891053		19.2472783266925	19.21789986981789	19.62444883164548		21.081788316152085	21.95273973537228	21.665914226075326	19.373033933055424	19.892552842575185	21.07829219168313	19.827824741291224		20.22131745874508		20.838425294776396	19.292199020705034	20.424191812696108	22.020629749555823	20.2633662688545	24.876244795350487	19.652686766128543	20.11123982892632	18.896039804956978	22.46303490593336	20.98591588694253	20.59792178448573	20.872495513586266	20.848158369149616	20.629860274919142	20.026665819005	23.0319	18.84540156770444	26.76043902192013	21.921817473809902	20.38793233062481	22.67678165027195	25.402101253846254	21.92896080073569	25.23679520064024	20.87886234455802	21.61912903972803	GO:2001237//negative regulation of extrinsic apoptotic signaling pathway;GO:0048565//digestive tract development;GO:0007160//cell-matrix adhesion;GO:0050900//leukocyte migration;GO:0022409//positive regulation of cell-cell adhesion;GO:0043547//positive regulation of GTPase activity;GO:0035878//nail development;GO:0043065//positive regulation of apoptotic process;GO:0010668//ectodermal cell differentiation;GO:0043588//skin development;GO:0033627//cell adhesion mediated by integrin;GO:0030335//positive regulation of cell migration;GO:0097186//amelogenesis;GO:0031668//cellular response to extracellular stimulus;GO:0050873//brown fat cell differentiation;GO:0007155//cell adhesion;GO:0072001//renal system development;GO:0042327//positive regulation of phosphorylation;GO:0007229//integrin-mediated signaling pathway;GO:0045944//positive regulation of transcription from RNA polymerase II promoter;GO:0046847//filopodium assembly	GO:0005178//integrin binding;GO:0038132//neuregulin binding;GO:0031994//insulin-like growth factor I binding;GO:0045296//cadherin binding	GO:0009897//external side of plasma membrane;GO:0005925//focal adhesion;GO:0030056//hemidesmosome;GO:0009925//basal plasma membrane;GO:0008305//integrin complex;GO:0005604//basement membrane	Hs4557675	1998	0	KOG3637	Vitronectin receptor, alpha subunit	W	Extracellular structures	CELLULAR PROCESSES AND SIGNALING	K06485|1|0.0e+00|2135.9|oro:101383404|integrin alpha 6
sp|P23246|SFPQ_HUMAN	21.5335840668182	20.30856390435166	20.886234243932275		20.083230286136573	21.224362367397138		20.593371362587625	20.950825257044052	21.652010443742917	20.670907248255343	19.90508584048282	21.080510514238554			20.685731590670933	19.806629523929	21.842612548042133	19.29663134603099		20.860020650782992	21.34732277569415			21.12998183848914	20.737940228287748	20.74747088043894	20.604428848334457					20.868004658203777	20.917111837293	21.505180054444224	20.82583145403142	21.16130199993148	20.5878205051328	20.754567801957407	20.699459768668355	21.45388296964661	19.667251522116604			20.49447766141942				20.912635539604143	20.72143118183308		20.739797168852714	20.829866069053992	21.091379142629226		20.951769042418103	20.00811144564837	20.42160567782542	19.15102594911496	20.993652847006203	20.49028585502478	21.51325151313269	21.86736701990572	21.192065390617984	20.67753390208507	21.694651875537208	20.562040203530227	20.462849334993837							21.5331825464894	23.053930302749546	20.32473814678976	20.995980797512065	21.067671844849365	21.293475256419164		21.82839212229855	21.118708591396167	21.29321919220844	20.168480476248043		20.71625516640897	19.465229623751608	20.91238910186896		21.31048419502673	20.226133820069645	21.771430791431424	20.910970210244614	20.27928123651386		21.15949634731324	20.14330825993957	21.01620326135721	21.146899018393785	21.21362978378202	19.53812405286516	18.9610762556929	21.93849507969472	23.94011793086509	19.126901223436377	19.07633544955562	22.41010734921352	21.334923547861045	22.4262687417667	GO:0070932//histone H3 deacetylation;GO:0000380//alternative mRNA splicing, via spliceosome;GO:0000724//double-strand break repair via homologous recombination;GO:0048511//rhythmic process;GO:0045944//positive regulation of transcription from RNA polymerase II promoter;GO:0002218//activation of innate immune response;GO:0008380//RNA splicing;GO:0045876//positive regulation of sister chromatid cohesion;GO:0045087//innate immune response;GO:0042752//regulation of circadian rhythm;GO:0042754//negative regulation of circadian rhythm;GO:1902177//positive regulation of oxidative stress-induced intrinsic apoptotic signaling pathway;GO:0000122//negative regulation of transcription from RNA polymerase II promoter;GO:0006355//regulation of transcription, DNA-templated;GO:0006351//transcription, DNA-templated;GO:0045892//negative regulation of transcription, DNA-templated;GO:0006397//mRNA processing	GO:0003677//DNA binding;GO:0000980//RNA polymerase II distal enhancer sequence-specific DNA binding;GO:0042826//histone deacetylase binding;GO:0003723//RNA binding;GO:0042803//protein homodimerization activity;GO:0001047//core promoter binding;GO:0044212//transcription regulatory region DNA binding;GO:0000976//transcription regulatory region sequence-specific DNA binding;GO:0003682//chromatin binding	GO:0031012//extracellular matrix;GO:0090575//RNA polymerase II transcription factor complex;GO:0000785//chromatin;GO:0005737//cytoplasm;GO:0005634//nucleus;GO:0005654//nucleoplasm;GO:0016607//nuclear speck;GO:0042382//paraspeckles;GO:0016363//nuclear matrix	Hs4826998	1500.3	0	KOG0115	RNA-binding protein p54nrb (RRM superfamily)	A	RNA processing and modification	INFORMATION STORAGE AND PROCESSING	K13219|1|0.0e+00|1500.3|pon:100445899|splicing factor, proline- and glutamine-rich
sp|P23258|TBG1_HUMAN	20.696597697259097	19.441823065463367	18.322115347177245	19.367552034181383	19.479867635168183	18.716984740753414	19.3225247596256	18.842659949330606		20.550506105517595	17.529565807439837	19.289656013157767	19.61266357290243			20.706694800676324		17.954106816251038						19.25353761287719	18.918098274911568	18.93463013829971	17.911262807756994	19.03531512215376		17.955016315971577	20.212649022042584	18.14092683382402	18.64913403081463		18.674888417016756	18.77406536900901	19.65756942765081	20.27701109910497	17.82604012316976	17.072658935438664				19.9854294739428	18.747192462407924	19.984611297205365	18.983490695182905	19.77506946974126	19.76129558628656	18.410585950917643	19.64774654564572	20.42860318493254	19.240269029684757	18.70707794228321	17.027591566543553	19.62081511332775	19.94669801212575	18.870124210798476	18.601713747719188	19.40694385127157	18.96169735250688	17.69038001269669	17.861500023165316	20.06403059459257	19.347659175444992	18.677790321755857				18.94482886528322	20.376778709560675		18.914243337963075		20.42870017369238		19.49098512560849		20.422831505770414	17.456786716045062	18.09048099521331			20.57044019194573					18.435629740611542	19.65406298643973	18.394124920587508		18.60809568710683	18.550673472851567		18.233053280256645	19.79117035161928		17.232585637317563		18.424089826306563	21.897553265434357		19.21298708544381	20.94505048887392	21.538249665392883	17.82736701917485	20.17767317982806		18.369320712195453	GO:0000086//G2/M transition of mitotic cell cycle;GO:0000226//microtubule cytoskeleton organization;GO:0097711//ciliary basal body-plasma membrane docking;GO:0007020//microtubule nucleation;GO:0000212//meiotic spindle organization;GO:0031122//cytoplasmic microtubule organization;GO:0010389//regulation of G2/M transition of mitotic cell cycle	GO:0005200//structural constituent of cytoskeleton;GO:0042802//identical protein binding;GO:0005525//GTP binding;GO:0003924//GTPase activity	GO:0000242//pericentriolar material;GO:0055037//recycling endosome;GO:0097730//non-motile cilium;GO:0005874//microtubule;GO:0005737//cytoplasm;GO:0045177//apical part of cell;GO:0005813//centrosome;GO:0005814//centriole;GO:0036064//ciliary basal body;GO:0031252//cell leading edge;GO:0005881//cytoplasmic microtubule;GO:0000794//condensed nuclear chromosome;GO:0005827//polar microtubule;GO:0005829//cytosol;GO:0000930//gamma-tubulin complex	Hs14785923	911	8e-265	KOG1374	Gamma tubulin	Z	Cytoskeleton	CELLULAR PROCESSES AND SIGNALING	K10389|1|3.5e-263|911.0|hsa:7283|tubulin gamma
sp|P23276|KELL_HUMAN																	21.492259007870373																														20.91201206562021								20.029328253155832																							19.18020813115817																18.49419374796132			17.4521226151966					16.88079442607377		18.21893726416928		21.02178622704228		20.528266227438703			GO:0048741//skeletal muscle fiber development;GO:0006874//cellular calcium ion homeostasis;GO:0031133//regulation of axon diameter;GO:0008361//regulation of cell size;GO:0042310//vasoconstriction;GO:0042552//myelination;GO:1901380//negative regulation of potassium ion transmembrane transport;GO:0010961//cellular magnesium ion homeostasis	GO:0004222//metalloendopeptidase activity;GO:0046872//metal ion binding	GO:0016021//integral component of membrane;GO:0005623//cell;GO:0005886//plasma membrane	Hs4557691	1491.1	0	KOG3624	M13 family peptidase	E	Amino acid transport and metabolism	METABOLISM	K06577|1|0.0e+00|1400.2|rro:104674910|Kell blood group glycoprotein [EC:3.4.24.-]
sp|P23280|CAH6_HUMAN	17.709952011853606			19.248799481942232					18.236284903748235	19.026548800634792	19.19697553653708	16.897465238897553	18.503123438230915	20.03837972374445		19.67656504912205	19.07607311032916		19.86513865444247		19.326279101733647	19.513503447788977			18.082555440809383	18.672067066233044	19.861029412415476			18.940657524252337	18.92269506891029		16.58708764676358	18.89523090388928	19.51669578800343	17.922562547800776	18.541919460187405	18.65354484496701	19.843798411021847		18.66999874216247	18.39046637090612			18.703962670271817				17.80850813903566		18.587523296130367	18.987490153863146	18.5704284364358						18.462905869597368	19.33251965464149	18.051536947185728	17.30079746943221	17.501266827138796	17.97167207713197		18.71159139707964	19.36024034670634	18.642084053305528	19.44330167286275	19.37161112272866	18.688629610112343	17.572558007401962		17.139433461990517	17.41407708582291	19.624092580138164	16.884465994738672	19.23934712530984	18.966481197630987	19.140310977918187	19.93307687274732	18.674488395526424	19.74380200256883	18.833252551645536	17.435865738936787	20.04530451592638	18.45823304635349	19.47179788107082			18.06707335001644		18.3835123760008			18.11749917831251	18.94648390901086	18.634530759268348			19.73234369370356	19.872345812881257	18.61830993819038	18.14601993588927	20.35565521125113	20.24743697630433	20.490076253161675	20.756976277443908	19.94101780975266	19.125447441498707	GO:0015701//bicarbonate transport;GO:0001580//detection of chemical stimulus involved in sensory perception of bitter taste;GO:0006730//one-carbon metabolic process	GO:0008270//zinc ion binding;GO:0004089//carbonate dehydratase activity	GO:0005615//extracellular space;GO:0005829//cytosol;GO:0005576//extracellular region;GO:0070062//extracellular exosome	Hs4557397	635.6	4.4e-182	KOG0382	Carbonic anhydrase	R	General function prediction only	POORLY CHARACTERIZED	K01672|1|1.2e-182|642.9|hsa:765|carbonic anhydrase [EC:4.2.1.1]
sp|P23284|PPIB_HUMAN	26.233861817254347	25.834349849648675	26.06162511409994	25.31804828993412	26.09407004392688	26.73335643117277	27.27791016663229	27.044453776838747	25.73063222441493	25.93040681635383	28.041738466710385	26.595829333166183	26.42133894047921	25.78860696216957	27.404248362532567	27.395948710493236	26.013183732778806	25.573862856665052	26.42956633457237	26.12143057825729	27.305920117319054	26.175508040384145	26.04623538156466	26.36872363167629	25.144481272204096	25.97511350096452	25.354244084769142	26.061550585379223	24.734463632036512	25.879498594121745	26.126882845881862	24.98881602562859	26.78919502806193	25.875222262548284	26.16074606011169	26.560266789953417	26.503864678255145	26.235864806636847	25.249552208707097	26.828475742134408	27.49424398082334	25.507781758392404	26.01179595324992	26.734020924377525	25.313608864408604	25.549845420868827	24.336293366548297	25.400555283087105	26.069397838447998	25.94097841642151	26.334348020636657	26.528001158622743	26.385914412245388	26.660607578760047	23.93844535970248	26.052659691009268	26.950546625048368	26.372574331327968	26.36428037717216	26.2119729598693	26.038181650013502	26.49668246322169	25.94971000044849	26.01890358968637	26.25469475030446	25.860274124440075	25.85992978140936	25.287535505904064	25.255802756040406	26.01298803114325	26.8815231979904	26.54864747428571	25.940620253781088	25.65393380807408	26.36665080004017	26.223481320307076	27.23598175122385	26.607031158312918	27.62937740918445	25.52864590840071	25.849313098712877	27.24103506726585	26.12626043950518	26.720256340902758	25.26440435214657	25.762177132241813	25.79470371812006	26.329195775420025	26.44829321021677	25.519323861628287	26.12639059997781	26.05159481650129	25.24453371366422	26.228543956527528	26.185220667960973	26.26969404295664	26.37479723801078	26.25057621205669	26.52212258485854	25.70815131449845	25.338349271295	28.606362116186776	26.23654758374446	26.40731109897262	26.98180043038798	28.618735350581066	26.193944513964095	27.33369327143159	25.87853098891687	26.448998374391454	GO:0006457//protein folding;GO:0060348//bone development;GO:0050821//protein stabilization;GO:0000413//protein peptidyl-prolyl isomerization;GO:0044794//positive regulation by host of viral process;GO:0044829//positive regulation by host of viral genome replication;GO:0061077//chaperone-mediated protein folding;GO:0040018//positive regulation of multicellular organism growth	GO:0070063//RNA polymerase binding;GO:0051082//unfolded protein binding;GO:0003755//peptidyl-prolyl cis-trans isomerase activity;GO:0032403//protein complex binding;GO:0003723//RNA binding	GO:0005783//endoplasmic reticulum;GO:0005788//endoplasmic reticulum lumen;GO:0034663//endoplasmic reticulum chaperone complex;GO:0005925//focal adhesion;GO:0070062//extracellular exosome;GO:0005634//nucleus;GO:0016020//membrane;GO:0048471//perinuclear region of cytoplasm;GO:0005790//smooth endoplasmic reticulum;GO:0042470//melanosome;GO:0032991//macromolecular complex	Hs4758950	436.4	2.8e-122	KOG0880	Peptidyl-prolyl cis-trans isomerase	O	Posttranslational modification, protein turnover, chaperones	CELLULAR PROCESSES AND SIGNALING	K03768|1|1.2e-120|436.4|mcc:706757|peptidyl-prolyl cis-trans isomerase B (cyclophilin B) [EC:5.2.1.8]
sp|P23352|KALM_HUMAN	24.68944342587845	22.45677625806403	20.75314757821949	22.675435537864225	23.686033806802307	24.16192866896281	23.917187659261963	21.694754679162696	23.24201536602375	21.01784817747383	22.3007157173784	25.187140918441592	24.07140883564554	24.057358713993985	23.639736518437587	23.94402160890329	23.80056853687753	22.02051294398309	20.5504279019709	24.735132290849965	21.82143359638833	21.977060213889555	20.630261746919032	25.24426833416833	22.750453269269844	22.973721284153815		19.617353374526605	20.72970647357216	21.72359866576082	22.80112777578365	21.687624453567743	23.692496629861797	20.918570161525867	24.03805658273715	22.786601825354417	25.234331522357788		21.21220849950482	23.324398265808608	22.32617826905239	23.570592353523377	22.70079277989987	22.223883848162075		24.01857129180775	22.58909915121065	22.072708065294854	21.65187926179312	23.21553684498352	23.088010461428546	22.901292549768534	23.494412354467386	23.30670962460343	20.73914579465189	23.283431068403655	24.14811118550454	23.59486504125913	22.60403022438985	18.783138856383875	20.488828886970524	23.514131302593054	20.662450411745727	22.202761582252904	23.89136412393564		22.16417536079249				20.22330019687371	24.042030647373505	20.7723598163775	24.886871869974502	22.80861265463195	21.78572429262992	23.454170754698783	22.465389307943585	22.6828703989644	22.95162542131005		24.12991283238128		23.67726449837817	22.300390175758384	24.43902903434081	23.93858963169653		24.68719250390569	22.93786580819011	23.427435507310225	21.820885583231764	22.873213086464208	23.20611372086884	22.8172486376736	22.928626299776937	22.959835944348782	22.97531603609913	22.633020979939594	24.061581707804145		21.09875000735932	20.33218958015708	19.46512846614921	20.55997889752543	19.56819262966246	20.224577572274185	22.46634729226476	21.795601884942165	17.823099630633536	GO:0006928//movement of cell or subcellular component;GO:0007155//cell adhesion;GO:0007411//axon guidance;GO:0008543//fibroblast growth factor receptor signaling pathway;GO:0006935//chemotaxis	GO:0005201//extracellular matrix structural constituent;GO:0008201//heparin binding;GO:0004867//serine-type endopeptidase inhibitor activity;GO:0030414//peptidase inhibitor activity	GO:0005615//extracellular space;GO:0005576//extracellular region;GO:0005886//plasma membrane;GO:0005578//proteinaceous extracellular matrix	Hs4557683	1414.1	0	KOG4802	Adhesion-type protein	W	Extracellular structures	CELLULAR PROCESSES AND SIGNALING	K11140|1|7.0e-34|149.8|dqu:106750203|aminopeptidase N [EC:3.4.11.2]!K02599|2|1.9e-07|62.0|crg:105325226|Notch 1!K20995|4|2.1e-06|58.5|sko:100375670|Notch 3!K03910|5|3.6e-06|57.8|aplc:110982623|alpha-2-macroglobulin
sp|P23368|MAOM_HUMAN										17.539331214226237	18.21554303555265		17.30290003104114			18.66907630184252	18.11375146672977					18.56936672100689					16.796983479856152							19.01480063024116										17.005039761513157					18.385140326258927					16.519711578055645								18.068619866596748				18.67336059815163	18.14499320503083				17.466106107371775	17.956109398081605					17.825668288275317														19.143996318179017											20.54867739196573		18.68203679751999		19.80054694988835		17.653172679658844			GO:1902031//regulation of NADP metabolic process;GO:0006090//pyruvate metabolic process;GO:0006108//malate metabolic process	GO:0008948//oxaloacetate decarboxylase activity;GO:0004473//malate dehydrogenase (decarboxylating) (NADP+) activity;GO:0051287//NAD binding;GO:0004471//malate dehydrogenase (decarboxylating) (NAD+) activity;GO:0004470//malic enzyme activity;GO:0046872//metal ion binding;GO:0009055//electron transfer activity	GO:0005739//mitochondrion;GO:0005759//mitochondrial matrix	Hs4505145	1174.5	0	KOG1257	NADP+-dependent malic enzyme	C	Energy production and conversion	METABOLISM	K00027|1|0.0e+00|1174.5|hsa:4200|malate dehydrogenase (oxaloacetate-decarboxylating) [EC:1.1.1.38]
sp|P23381|SYWC_HUMAN	25.793138178504325	21.16390413752164	21.24098333839303	21.83729175435109	24.4609965454722	21.1990518364611	25.192700940887228	23.11131729774181	25.269449332627005	27.24581984161796	26.043184608833176	23.97556495682051	23.951161065964698	25.44923056955224	21.945625803344743	26.214533359728502	25.684730701310308	24.802087599199943	21.194975984746783	24.263059639555184	22.666559758507443	24.027804166372228	25.72517402206897	25.488454867647864	22.192805544277032	22.040671720718983	21.826086251796458	26.12223542508825	22.84656958580966	21.80488489291491	24.888488570989853	23.426012579545866	23.794306931478832	23.061694687170856	23.296270380704453	24.783181754704163	21.93121083972622	23.473322821812797	23.60729554620163	25.555068843991062	24.12288952665454	24.45269482645551	24.25735702333755	25.13802916870484	23.936782657171783	24.360966341619854	22.293378943022702	23.807496022347816	24.775389686217142	23.418399129088687	21.78249084837949	22.905240322164268	24.690212999718806	22.98101838715204	24.80628270366524	24.660946262730825	25.051339438502563	21.4810022049525	25.03610689391884	24.388442526440382	22.31291556306609	20.614040338606767	24.888285147371917	25.710660091559777	24.21157086693153	25.097685121080715	24.432425427736906	22.91724583420632	21.184347068981385	23.665522736332708	22.60359801196808	21.961797587017625	25.35087862568496	22.12093418257694	22.797162550072755	22.351383511191077	21.25937298311908	23.3990740484009	26.4414577599664	21.970511004876155	21.85357104523021	22.75878561749502	25.58023834267866	23.69705781990578	21.1629864194495	22.225385214285843	21.714312044200085	22.11727233602633	21.834206478366227	21.593644863959756	22.89789645748259	23.082710295601625	22.802560794275013	24.679234341647184	24.62952808733892	24.65205778990553	24.74091764226981	24.70554965318957	22.954338944743803	23.79813062228269	22.521721001929453	22.034774677657648	22.158026533645497	22.938273578363265	22.17206675279923	21.76741055335454	19.83221821891375	22.10348974179541	20.270090809622054	20.26612974184068	GO:0006436//tryptophanyl-tRNA aminoacylation;GO:0010628//positive regulation of gene expression;GO:0001525//angiogenesis;GO:0045765//regulation of angiogenesis;GO:0008285//negative regulation of cell proliferation;GO:0006469//negative regulation of protein kinase activity;GO:0031334//positive regulation of protein complex assembly;GO:0010835//regulation of protein ADP-ribosylation;GO:0006418//tRNA aminoacylation for protein translation;GO:0001933//negative regulation of protein phosphorylation;GO:0006412//translation	GO:0019210//kinase inhibitor activity;GO:0004830//tryptophan-tRNA ligase activity;GO:0005524//ATP binding;GO:0042803//protein homodimerization activity;GO:0019901//protein kinase binding;GO:0019904//protein domain specific binding	GO:0005737//cytoplasm;GO:0070062//extracellular exosome;GO:0005634//nucleus;GO:0043234//protein complex;GO:0005829//cytosol	Hs14754335	955.3	3.8999999999999995e-278	KOG2145	Cytoplasmic tryptophanyl-tRNA synthetase	J	Translation, ribosomal structure and biogenesis	INFORMATION STORAGE AND PROCESSING	K01867|1|1.7e-276|955.3|hsa:7453|tryptophanyl-tRNA synthetase [EC:6.1.1.2]
sp|P23396|RS3_HUMAN	24.98817504300993	19.73461078596093	22.110563080882677	20.476859484361118	20.04083189912368	19.94594944845334	20.236500363692837	20.97354586681243	20.1780068815035	24.2627930475746	20.633447913768048	21.193306557281623	21.931515313425557	20.728179554612844	20.317830125228827	24.63283502324555	19.26401048366117	22.00165401975263	19.751125202688588	20.22277225892629	20.33751442782734	21.74276614844475	20.19406869776969	20.669119079694816	20.644576767979476	20.22188556115576	20.62321310657309	20.769736142130892	20.48437861446312	20.534171963783574	22.10581511088255	20.74398543968412	21.28053884330996	20.21390141208829	21.93379578839906	20.57560542628362	20.975855516259728	20.835382936120013	20.487329966068074	19.54210420569517	20.79413868574265	20.96834738415146	19.627109902684463	19.382468902051254	20.50859050586212	21.44290167492401	20.667775255240542	19.032516706182392	22.914624046242032	21.900127781280723	20.45832332222117	20.60345563422773	20.753881129067096	18.73632214725404	20.6487383990933	20.927386753898013	20.153152476069707	18.71507052342745	20.58025370314254	21.8142221927206	20.578255591901662	20.76411708610875	20.233450357898413	20.937739476695448	20.901701338526752	19.24089743688896	20.85760999794249	20.488081335563308	19.097829696110644	18.76524632316617	20.063152182234344	19.654656961813075	20.337244474998112	20.5996070065834	21.692124882752516	20.05602595915511	21.80568358693377	20.34155470459821	20.568850335291295	20.796615130760717	19.050085196032217	21.43849063868004	20.36616120890302	20.56323445065808	18.78646999055835	19.419966774623795	19.55549090568871	19.85252109644588	18.06419813381338	19.304916131891687	21.60896939465833	20.815682273967063	20.94189772516185	21.48795443205761	21.41144857450129	21.341251384157363	21.24946160276963	21.352350794913267	21.247148832321177	22.185024740083204	20.04089816766686	21.50631099813585	20.26979323584605	24.43459269584361	23.97415132867317	22.245570949396537	20.72692894800536	22.668824399406738	20.20483646489494	20.765825272644516	GO:0031116//positive regulation of microtubule polymerization;GO:1905053//positive regulation of base-excision repair;GO:0010628//positive regulation of gene expression;GO:0042769//DNA damage response, detection of DNA damage;GO:0043507//positive regulation of JUN kinase activity;GO:0070301//cellular response to hydrogen peroxide;GO:0051225//spindle assembly;GO:0007049//cell cycle;GO:0032743//positive regulation of interleukin-2 production;GO:0017148//negative regulation of translation;GO:0051301//cell division;GO:1902546//positive regulation of DNA N-glycosylase activity;GO:0031397//negative regulation of protein ubiquitination;GO:0006351//transcription, DNA-templated;GO:0032079//positive regulation of endodeoxyribonuclease activity;GO:0006281//DNA repair;GO:0042104//positive regulation of activated T cell proliferation;GO:0006915//apoptotic process;GO:0031334//positive regulation of protein complex assembly;GO:0002181//cytoplasmic translation;GO:0007059//chromosome segregation;GO:1902231//positive regulation of intrinsic apoptotic signaling pathway in response to DNA damage;GO:0050862//positive regulation of T cell receptor signaling pathway;GO:0051092//positive regulation of NF-kappaB transcription factor activity;GO:0061481//response to TNF agonist;GO:0045738//negative regulation of DNA repair;GO:0071356//cellular response to tumor necrosis factor;GO:0006974//cellular response to DNA damage stimulus;GO:0006355//regulation of transcription, DNA-templated;GO:2001272//positive regulation of cysteine-type endopeptidase activity involved in execution phase of apoptosis;GO:1901224//positive regulation of NIK/NF-kappaB signaling;GO:0006417//regulation of translation;GO:0006412//translation	GO:0097100//supercoiled DNA binding;GO:0032403//protein complex binding;GO:0051018//protein kinase A binding;GO:0019901//protein kinase binding;GO:0140080//class III/IV DNA-(apurinic or apyrimidinic site) lyase activity;GO:0032358//oxidized pyrimidine DNA binding;GO:0003677//DNA binding;GO:0070181//small ribosomal subunit rRNA binding;GO:0030544//Hsp70 protein binding;GO:0004520//endodeoxyribonuclease activity;GO:0003735//structural constituent of ribosome;GO:0051879//Hsp90 protein binding;GO:0008134//transcription factor binding;GO:0032357//oxidized purine DNA binding;GO:0008017//microtubule binding;GO:0044390//ubiquitin-like protein conjugating enzyme binding;GO:0003906//DNA-(apurinic or apyrimidinic site) lyase activity;GO:0140078//class I DNA-(apurinic or apyrimidinic site) lyase activity;GO:0008534//oxidized purine nucleobase lesion DNA N-glycosylase activity;GO:0000977//RNA polymerase II regulatory region sequence-specific DNA binding;GO:0003723//RNA binding;GO:0003684//damaged DNA binding;GO:0003729//mRNA binding	GO:0005783//endoplasmic reticulum;GO:0031012//extracellular matrix;GO:0005925//focal adhesion;GO:0015935//small ribosomal subunit;GO:0005737//cytoplasm;GO:0005819//spindle;GO:0070062//extracellular exosome;GO:0005730//nucleolus;GO:0005634//nucleus;GO:0030529//intracellular ribonucleoprotein complex;GO:0071159//NF-kappaB complex;GO:0005759//mitochondrial matrix;GO:0072686//mitotic spindle;GO:0022627//cytosolic small ribosomal subunit;GO:0032587//ruffle membrane;GO:0005844//polysome;GO:0005829//cytosol;GO:0005743//mitochondrial inner membrane	Hs15718687	482.3	5e-136	KOG3181	40S ribosomal protein S3	J	Translation, ribosomal structure and biogenesis	INFORMATION STORAGE AND PROCESSING	K02985|1|2.1e-134|482.3|rro:104665103|small subunit ribosomal protein S3e
sp|P23458|JAK1_HUMAN							18.199212505673163	17.90856872387876			18.77186177166054		18.28032790050241																		17.762913023385714				18.212169720848664														18.13148712971136								17.424382520080172																		18.081134976326368																											20.744790436157384	17.32035839961954	16.830637914587886	19.466928876493807	20.478645116464296		17.46082129322072			GO:0030154//cell differentiation;GO:0007169//transmembrane receptor protein tyrosine kinase signaling pathway;GO:0035556//intracellular signal transduction;GO:0038083//peptidyl-tyrosine autophosphorylation;GO:0000165//MAPK cascade;GO:1903672//positive regulation of sprouting angiogenesis;GO:0016477//cell migration;GO:0045087//innate immune response;GO:0035722//interleukin-12-mediated signaling pathway;GO:0042127//regulation of cell proliferation;GO:0006468//protein phosphorylation;GO:0038111//interleukin-7-mediated signaling pathway;GO:0038110//interleukin-2-mediated signaling pathway;GO:0060333//interferon-gamma-mediated signaling pathway;GO:0060334//regulation of interferon-gamma-mediated signaling pathway;GO:0060338//regulation of type I interferon-mediated signaling pathway;GO:0046677//response to antibiotic;GO:0060337//type I interferon signaling pathway	GO:0005088//Ras guanyl-nucleotide exchange factor activity;GO:0046872//metal ion binding;GO:0031730//CCR5 chemokine receptor binding;GO:0004715//non-membrane spanning protein tyrosine kinase activity;GO:0004713//protein tyrosine kinase activity;GO:0005524//ATP binding;GO:0005131//growth hormone receptor binding;GO:0019903//protein phosphatase binding;GO:0031625//ubiquitin protein ligase binding;GO:0005102//receptor binding	GO:0005925//focal adhesion;GO:0005737//cytoplasm;GO:0005634//nucleus;GO:0016020//membrane;GO:0005856//cytoskeleton;GO:0012505//endomembrane system;GO:0031234//extrinsic component of cytoplasmic side of plasma membrane;GO:0005829//cytosol	Hs4504803	2322	0	KOG0197	Tyrosine kinases	T	Signal transduction mechanisms	CELLULAR PROCESSES AND SIGNALING	K11217|1|0.0e+00|2370.9|hsa:3716|Janus kinase 1 [EC:2.7.10.2]
sp|P23467|PTPRB_HUMAN	17.304150870310405		18.000919890729527		17.863100374094913		18.021345262890176			18.5051495229189	17.538474199702275			18.19082691391536			18.305484462077743	18.54242784097136				18.265875214637077	18.982932643596744	18.385851743298563	18.301121809461925	19.600336651481047	18.20857158189591	16.709189515487182	18.96518766603088		17.972832262033442	20.25850867844766	18.699906768859893	18.854002254372944		18.79213844519138	19.367550587734808		19.95033604516637	19.16892695119557		18.73568998164651		18.1948770472551	18.85262763712113	18.39973245196639		17.348550848954652	17.785973448530374	18.49475399868212		18.1232444693306	18.72283036000493	17.62144635589998	18.11951414641024		19.177784377408777	18.777510752196694	18.471514854963942	19.17158988537838			17.82561641915608	18.045667466463428		19.084564388505303		19.181673646831516	18.854880812351627	18.18044327502381	19.46386277027955		19.479771094515435			19.29469501843129	18.35063507834837	17.64002148448358	18.411503354246715	17.998900444138297	18.44016065440944	17.926823190467132	18.23041521923241	19.020591094395				18.400823351016108			17.035316123526616	17.49856159123631		17.34089036536427		17.866490776252064		19.70872011561516	18.584237233261035		19.35869034591313	19.01629393349544	19.521020103358392	19.3146743983812	20.03783832767326	19.945562002388453	19.686182330358044	19.41551510212212	19.559522877131005	19.44609454393941	GO:0016311//dephosphorylation;GO:0006470//protein dephosphorylation;GO:0043312//neutrophil degranulation;GO:0006796//phosphate-containing compound metabolic process;GO:0001525//angiogenesis	GO:0004725//protein tyrosine phosphatase activity;GO:0005001//transmembrane receptor protein tyrosine phosphatase activity	GO:0043235//receptor complex;GO:0070821//tertiary granule membrane;GO:0035579//specific granule membrane;GO:0005887//integral component of plasma membrane;GO:0005886//plasma membrane;GO:0016021//integral component of membrane	Hs18491010	4035	0	KOG0791	Protein tyrosine phosphatase, contains fn3 domain	T	Signal transduction mechanisms	CELLULAR PROCESSES AND SIGNALING	K05694|1|0.0e+00|3853.5|sbq:101046725|receptor-type tyrosine-protein phosphatase beta [EC:3.1.3.48]
sp|P23468|PTPRD_HUMAN													17.40245429350774				19.65604034619148																														19.806675290036853																																																					19.38305666996669											GO:0050775//positive regulation of dendrite morphogenesis;GO:0051965//positive regulation of synapse assembly;GO:0030182//neuron differentiation;GO:0006470//protein dephosphorylation;GO:0006796//phosphate-containing compound metabolic process;GO:0097105//presynaptic membrane assembly;GO:0007157//heterophilic cell-cell adhesion via plasma membrane cell adhesion molecules;GO:0007185//transmembrane receptor protein tyrosine phosphatase signaling pathway	GO:0004725//protein tyrosine phosphatase activity;GO:0005001//transmembrane receptor protein tyrosine phosphatase activity;GO:0005102//receptor binding;GO:0050839//cell adhesion molecule binding	GO:0016021//integral component of membrane;GO:0070062//extracellular exosome;GO:0005887//integral component of plasma membrane;GO:0005886//plasma membrane	Hs4506309	3872.8	0	KOG4228	Protein tyrosine phosphatase	T	Signal transduction mechanisms	CELLULAR PROCESSES AND SIGNALING	K06777|1|0.0e+00|3872.8|hsa:5789|receptor-type tyrosine-protein phosphatase delta [EC:3.1.3.48]
sp|P23469|PTPRE_HUMAN																18.809918125383348	18.62428006416312																																																																						20.646581306229773																		20.287292474425						GO:0006470//protein dephosphorylation;GO:0046627//negative regulation of insulin receptor signaling pathway	GO:0004725//protein tyrosine phosphatase activity;GO:0005001//transmembrane receptor protein tyrosine phosphatase activity	GO:0005737//cytoplasm;GO:0016021//integral component of membrane;GO:0005886//plasma membrane;GO:0005634//nucleus	Hs5729993	1431.8	0	KOG4228	Protein tyrosine phosphatase	T	Signal transduction mechanisms	CELLULAR PROCESSES AND SIGNALING	K18033|1|0.0e+00|1431.8|hsa:5791|receptor-type tyrosine-protein phosphatase epsilon [EC:3.1.3.48]
sp|P23471|PTPRZ_HUMAN	20.925651946110342	17.28193049801367	19.75679882368556	20.700585946195453	19.8703978799563	19.18205694821616	20.51781039312865	20.554334503662115	20.253390807741336	20.931775345806432	20.414773170935952	20.620832486178955		19.90736602602971	17.987790027033075	19.93308736287585	19.04925564163495	19.906920902420318	20.247275267859138	20.38796567701669	21.24805957472088	20.49395841724169	20.94241770354744	20.23512092616841	21.096645295075525	20.64321178043462		21.44082653789853	20.954269152911227	20.9041308245128	20.396565684177038	20.0446595375073	21.14983331670252	21.11678287762283		21.120110032343877	20.88433473743121	20.028553660405304	20.60701893821697	20.21566964618281		21.163390880578863	19.8641515014184	20.01766372384906	20.781199409730288		20.05601602265528		20.19614782364269	20.309639891750876	17.657754014076648	17.986838667271808	21.3746284477434	19.907250477215083	19.44670030334586		19.96971515105748		20.610591149786035	22.24080164817428	20.271757159702343	20.81647972400456	20.455921158885594	20.76360841682528		21.2346130471704	19.995789967034792	20.656878914027477	21.06608800817777	20.193632578796866	20.39718093749837	18.65845709686713	21.94117294080255			20.20196660919592	19.392996507114223	22.16807827300625		19.92388995610273	22.83619683286489	21.530960543728835	21.755674181089216	19.27106389441246	20.029185963430034	19.567565765828927	21.09045948251938	21.183249436718302		17.834040730051825	20.03474428933076	19.828676605748296	21.413968380126203	20.4744984677171	20.00077838846699	19.920655702088688		20.47140972532725	21.096302977447472	18.80079205794071	21.78405933667576	18.67439762830342	20.27054622090006		19.05696218571689	20.42033970752697		20.28918416015635	21.959450854257128	21.34586396567564	GO:0007409//axonogenesis;GO:0006470//protein dephosphorylation;GO:0048709//oligodendrocyte differentiation;GO:0007611//learning or memory;GO:0002244//hematopoietic progenitor cell differentiation;GO:0070445//regulation of oligodendrocyte progenitor proliferation;GO:0035335//peptidyl-tyrosine dephosphorylation;GO:0007417//central nervous system development	GO:0004725//protein tyrosine phosphatase activity;GO:0005001//transmembrane receptor protein tyrosine phosphatase activity	GO:0016021//integral component of membrane;GO:0005887//integral component of plasma membrane;GO:0072534//perineuronal net;GO:0031226//intrinsic component of plasma membrane;GO:0005578//proteinaceous extracellular matrix	Hs4506329	4597	0	KOG0789	Protein tyrosine phosphatase	T	Signal transduction mechanisms	CELLULAR PROCESSES AND SIGNALING	K08114|1|0.0e+00|4606.6|hsa:5803|receptor-type tyrosine-protein phosphatase zeta [EC:3.1.3.48]
sp|P23490|LORI_HUMAN								20.00209254523033								19.80843642475268	18.32362996081321					21.43193616254332	19.43291212030622								18.740453499971668		19.857956318076084							20.091839249519644		21.26586744515983							19.888745795415083	20.79770749316517			19.1059673857961	19.483052160218072							23.2603408414325							21.31136332065429			20.21952079551668									20.951661444213684	19.84227550217693			19.9718271252418				20.52671282656846										19.041615408004503	19.66683008672664												GO:0030216//keratinocyte differentiation;GO:0070268//cornification;GO:0018149//peptide cross-linking	GO:0030674//protein binding, bridging;GO:0005200//structural constituent of cytoskeleton;GO:0005198//structural molecule activity;GO:0030280//structural constituent of epidermis	GO:0005737//cytoplasm;GO:0005829//cytosol;GO:0005654//nucleoplasm;GO:0001533//cornified envelope	CE09012	144.8	2.4e-34	KOG0335	ATP-dependent RNA helicase	A	RNA processing and modification	INFORMATION STORAGE AND PROCESSING	K10385|1|1.3e-192|676.0|hsa:4014|loricrin
sp|P23497|SP100_HUMAN	19.069979160340655	19.895027583977143				19.388290840498527		21.111283473821835	18.11389768790136	18.2126504150434									22.83142991612125						24.67949598428552				21.243018579421204			23.001897811994525			21.169854031129645	18.410388246142563				22.27468083231241	27.566368652713216	19.409358855235578	18.054048987653253	20.68451463175011				19.811359445030995		19.903121740627164		18.964268278513988	19.18276933940477	19.714480501955467					23.37674479285237	19.331885008435428			17.579108516815303	19.691980805241283				20.65203587699033	24.20976919784345				19.92119333142489																	20.0183057930842	18.5895486399427		29.018815417917484	19.55030242141763			19.51432864680826		21.03197588671814	18.64232440415107			18.30695735281168		21.495262992863715				23.33060619025634		GO:1902041//regulation of extrinsic apoptotic signaling pathway via death domain receptors;GO:1902044//regulation of Fas signaling pathway;GO:0060337//type I interferon signaling pathway;GO:0048384//retinoic acid receptor signaling pathway;GO:0000723//telomere maintenance;GO:0045765//regulation of angiogenesis;GO:0045893//positive regulation of transcription, DNA-templated;GO:0032526//response to retinoic acid;GO:0034097//response to cytokine;GO:0051271//negative regulation of cellular component movement;GO:0034340//response to type I interferon;GO:0034341//response to interferon-gamma;GO:0060333//interferon-gamma-mediated signaling pathway;GO:0045892//negative regulation of transcription, DNA-templated;GO:0006978//DNA damage response, signal transduction by p53 class mediator resulting in transcription of p21 class mediator;GO:0043433//negative regulation of DNA binding transcription factor activity;GO:0032897//negative regulation of viral transcription;GO:0051091//positive regulation of DNA binding transcription factor activity;GO:0045185//maintenance of protein location;GO:0010596//negative regulation of endothelial cell migration;GO:0000122//negative regulation of transcription from RNA polymerase II promoter;GO:0046826//negative regulation of protein export from nucleus;GO:0006351//transcription, DNA-templated;GO:0016032//viral process;GO:0043392//negative regulation of DNA binding	GO:0003677//DNA binding;GO:0003714//transcription corepressor activity;GO:0003713//transcription coactivator activity;GO:0070087//chromo shadow domain binding;GO:0046872//metal ion binding;GO:0042802//identical protein binding;GO:0042803//protein homodimerization activity;GO:0008134//transcription factor binding;GO:0019900//kinase binding;GO:0019904//protein domain specific binding	GO:0000784//nuclear chromosome, telomeric region;GO:0016605//PML body;GO:0016604//nuclear body;GO:0005730//nucleolus;GO:0005634//nucleus;GO:0005654//nucleoplasm;GO:0005737//cytoplasm;GO:0034399//nuclear periphery	Hs19923236_1	1422.1	0	KOG2177	Predicted E3 ubiquitin ligase	O	Posttranslational modification, protein turnover, chaperones	CELLULAR PROCESSES AND SIGNALING	K15413|1|0.0e+00|1791.5|hsa:6672|nuclear autoantigen Sp-100
sp|P23526|SAHH_HUMAN	24.25218480174499	22.532693262181716	22.96131650933672	22.859088101919266	22.236448684906733	22.13910587609679	22.277155464416587	22.457711692840157	22.04021462758747	23.824370656153327	22.47094510669795	22.78902496665476	22.74807111693105	21.717879782893167	23.008534825422533	25.683330170385467	22.552987740685253	23.604389333484917	23.498172299687692	22.010105020164392	22.556184036745808	23.12220014970312	21.67289457026093	22.06166885921793	22.634029922488924	22.0131863827547	21.165289112606423	22.37132883328827	22.287228380036677	22.71945958591112	23.4250157935945	22.29529037028589	22.500612697894603	24.166573073010085	22.95288683457668	22.426638775884847	22.12467525874993	22.28894488226465	22.364012447572925	21.803275513978573	22.41538892713521	22.144963728422937	22.122241561771244	22.21138839850221	22.83753462372124	22.877360978932032	22.153438062776527	22.32658728901996	23.791395364028592	23.007953886327165	22.489043256846205	22.41426605976423	22.649746025719168	22.30672065286438	21.527225837589796	22.33700078165181	22.952188317155056	21.60156719699413	22.99494251479651	22.263670166118462	23.4906768274662	22.36934472709039	21.871482013103005	22.269446197927373	22.69350375315736	22.395566609359054	22.869443667120485	21.627521659393416	22.214266412077773	23.179002704078936	21.77883317844823	21.817617338905052	22.070332447179933	23.60172791214332	24.044379322824827	21.402304841141245	23.62844866687232	21.578958155293	22.20960226756109	22.8602845973286	21.064432056565558	23.357009062097777	22.857010571312664	22.74938709431592	22.4797416158754	21.741688646712188	22.241624623790493	21.82757116913606	22.757559968519352	22.292828429690168	23.431057002890046	22.46346795648528	23.16495404164517	22.781115298730363	22.76714222965068	22.8208814182359	22.815739759498538	22.842619635175968	21.507687240365986	22.36716289394718	22.401539654192785	24.03944925351808	21.62314864420492	22.143921977092337	25.953736725643207	22.77751541168828	21.471778458109487	23.80847546699596	21.78485516363984	20.78798700391619	GO:0006730//one-carbon metabolic process;GO:0019510//S-adenosylhomocysteine catabolic process	GO:0051287//NAD binding;GO:0004013//adenosylhomocysteinase activity		Hs9951915	879.4	2.5e-255	KOG1370	S-adenosylhomocysteine hydrolase	H	Coenzyme transport and metabolism	METABOLISM	K01251|1|2.6e-244|848.2|tup:102490121|adenosylhomocysteinase [EC:3.3.1.1]
sp|P23528|COF1_HUMAN	25.134015102821	23.583318524163086	23.512495597129703	23.88519394605416	22.66791945945472	23.123897588750157	25.094493680497816	24.095995342920844	23.617759004896072	25.31322725950122	24.665130079062767	24.550894923787254	23.90557353550765	22.805732883192203	24.096154354046924	26.25067627325413	23.814938388087352	24.09295067696686	23.55098782722057	22.290361648979697	24.105865731865517	23.390427460394648	23.687115128357057	22.9142284490237	23.8109042426125	22.969671288780777	23.91427217576437	22.624272459035367	22.57922807424749	23.738271042503968	24.512115376262045	23.12143936719561	24.13781091033637	24.190810683306285	24.309877268108544	23.78725671995669	24.778152155722776	22.620392003552684	23.097972794675485	23.63120539319922	24.147245460643344	23.107379279693216	22.310286164267207	22.39573579809577	22.8663524931161	22.828838275916787	22.05336051159718	22.75147878129105	25.23256393990084	23.76079189580384	23.69564551902329	24.01004589390132	24.274301239866062	23.81963450341952	21.08950709791388	23.69884874648262	24.866265318126374	23.242658983652777	24.918590681030853	24.12807780419609	23.089210745284667	21.478387032301388	23.417654136794788	23.478350078258355	23.24954558298198	23.559830295821964	23.7301505312688	22.690663020648795	23.14391422154542	24.69730893409088	23.574783048053224	21.49674656509738	21.775101162863745	22.336349060522625	25.54664610266331	22.948007663098835	24.42747126268813	23.96676471220245	25.18427957128165	23.104509546429068	23.02503344460785	24.8634857373272	23.63121450928014	23.95399332847641	22.419511731178847	23.01804301665955	23.43227470544706	22.7195407746272	24.69076589311724	23.57411126795427	24.329747302807988	22.870817282168435	24.00340124563477	23.961818145727342	23.804353151177484	23.83003115850104	23.908730607997764	23.982413341595656	22.57582052311314	23.26496493016709	21.27874985413024	26.822706633451325	23.82961616242533	24.18757807055216	28.047015647031248	26.772817246579365	23.54178983117032	26.2476998706756	23.26862776216916	23.7853812128927	GO:0022604//regulation of cell morphogenesis;GO:1905875//negative regulation of postsynaptic density organization;GO:0030030//cell projection organization;GO:0030307//positive regulation of cell growth;GO:0071364//cellular response to epidermal growth factor stimulus;GO:0071354//cellular response to interleukin-6;GO:0030036//actin cytoskeleton organization;GO:0021766//hippocampus development;GO:0060999//positive regulation of dendritic spine development;GO:0007162//negative regulation of cell adhesion;GO:0030010//establishment of cell polarity;GO:2000814//positive regulation of barbed-end actin filament capping;GO:0014070//response to organic cyclic compound;GO:0051894//positive regulation of focal adhesion assembly;GO:0043200//response to amino acid;GO:0032232//negative regulation of actin filament bundle assembly;GO:0030836//positive regulation of actin filament depolymerization;GO:0071356//cellular response to tumor necrosis factor;GO:0009615//response to virus;GO:0000281//mitotic cytokinesis;GO:0043066//negative regulation of apoptotic process;GO:0035722//interleukin-12-mediated signaling pathway;GO:0071347//cellular response to interleukin-1;GO:0001842//neural fold formation;GO:0044794//positive regulation by host of viral process;GO:0006468//protein phosphorylation;GO:1902951//negative regulation of dendritic spine maintenance;GO:0014823//response to activity;GO:0070301//cellular response to hydrogen peroxide;GO:0006606//protein import into nucleus;GO:1904783//positive regulation of NMDA glutamate receptor activity;GO:0045792//negative regulation of cell size;GO:0061001//regulation of dendritic spine morphogenesis;GO:2000784//positive regulation of establishment of cell polarity regulating cell shape;GO:0001755//neural crest cell migration;GO:0007266//Rho protein signal transduction;GO:0030043//actin filament fragmentation;GO:0030042//actin filament depolymerization;GO:0030835//negative regulation of actin filament depolymerization;GO:0007015//actin filament organization;GO:0010593//negative regulation of lamellipodium assembly;GO:0010592//positive regulation of lamellipodium assembly;GO:0007010//cytoskeleton organization;GO:0071362//cellular response to ether;GO:1905873//positive regulation of protein localization to cell leading edge;GO:0051511//negative regulation of unidimensional cell growth;GO:2000147//positive regulation of cell motility;GO:2000146//negative regulation of cell motility;GO:0045862//positive regulation of proteolysis;GO:0031915//positive regulation of synaptic plasticity;GO:1990314//cellular response to insulin-like growth factor stimulus	GO:1902936//phosphatidylinositol bisphosphate binding;GO:0003779//actin binding;GO:0051015//actin filament binding;GO:0019903//protein phosphatase binding;GO:0005102//receptor binding	GO:0015629//actin cytoskeleton;GO:0030426//growth cone;GO:0031012//extracellular matrix;GO:0016363//nuclear matrix;GO:0005925//focal adhesion;GO:0005737//cytoplasm;GO:0005615//extracellular space;GO:0030175//filopodium;GO:0005634//nucleus;GO:0016020//membrane;GO:0043005//neuron projection;GO:0043025//neuronal cell body;GO:0031982//vesicle;GO:0090732//cofilin-actin rod;GO:0097060//synaptic membrane;GO:0031258//lamellipodium membrane;GO:0030027//lamellipodium;GO:0031252//cell leading edge;GO:0031966//mitochondrial membrane;GO:0005911//cell-cell junction;GO:0032587//ruffle membrane;GO:0043197//dendritic spine;GO:0070062//extracellular exosome;GO:0005829//cytosol;GO:0030864//cortical actin cytoskeleton	Hs5031635	330.5	1.5999999999999998e-90	KOG1735	Actin depolymerizing factor	Z	Cytoskeleton	CELLULAR PROCESSES AND SIGNALING	K05765|1|7.1e-89|330.5|myd:102759323|cofilin
sp|P23560|BDNF_HUMAN				21.853991857948717	21.28480554662554	22.15232696092951	21.94798669751074		21.593117061357063	21.126024980268497	21.973600123278832	20.63375518962509	21.74671044945076	22.00457237428115	21.27326848757324	20.65900689691185	21.86558946529067		22.592333050522647	21.73698405496129	20.562736284518014	20.420604610076843	20.79246614152784	21.25444162874928						21.531241615844507	21.95767248844878	22.26729848361953	22.458825190155096	22.073772233487897	21.80018787477879	21.579624682484457	20.989534122693943			21.752414905304303	22.24868309718368	21.110296109235374	21.88235253206353	21.349171103754173		22.042769763264427			21.94843958823721	21.434804147541143	21.59913916134501	21.37396853208854	21.39043646863593	21.42213127527227			21.0697426948274	19.830535582402423	22.00285851139521			20.408060139658836	21.842239041272062									22.070969852789798		22.02043768875209	20.971452388162323		21.03789532122849	21.80159392244672	22.10634819688413	22.22528072357225		21.77175077932909		20.99297897568051	21.678046920740154	22.241047212027496	21.593725461267837			21.69457736238101	22.07542609949589			21.488836132186687	21.613439045533948	21.56508059195555	21.623660542572274	21.40106793190945							20.742895379918718			19.829725313933988	17.203197181231026		GO:0048672//positive regulation of collateral sprouting;GO:0007267//cell-cell signaling;GO:0043524//negative regulation of neuron apoptotic process;GO:0007169//transmembrane receptor protein tyrosine kinase signaling pathway;GO:0031550//positive regulation of brain-derived neurotrophic factor receptor signaling pathway;GO:0007411//axon guidance;GO:0007416//synapse assembly;GO:0045664//regulation of neuron differentiation;GO:0048668//collateral sprouting;GO:0010832//negative regulation of myotube differentiation;GO:0031547//brain-derived neurotrophic factor receptor signaling pathway;GO:0007399//nervous system development;GO:1900122//positive regulation of receptor binding;GO:0048812//neuron projection morphogenesis;GO:0051965//positive regulation of synapse assembly;GO:2000008//regulation of protein localization to cell surface	GO:0005169//neurotrophin TRKB receptor binding;GO:0008083//growth factor activity	GO:0005737//cytoplasm;GO:0031410//cytoplasmic vesicle;GO:0005739//mitochondrion;GO:0005576//extracellular region;GO:0048471//perinuclear region of cytoplasm;GO:0016607//nuclear speck									K04355|1|5.3e-141|504.2|rro:104671126|brain-derived neurotrophic factor
sp|P23588|IF4B_HUMAN	25.546359817879125	22.34879782915434	23.399879422677635	23.70173426176548	22.37211699176607	21.202267235261115	24.027083986845668	23.30332085450929	22.46717724576683	25.67823672955452	23.76579405482614	23.88483851471253	23.631204823475105	21.73026651655277	23.164182506464147	25.54174851923946	23.506783858648557	23.42261392687715	21.873588974333643	21.4636338219144	22.509105297959444	22.85942166300918	22.24199547324392	21.59729603918528	24.259979545476195	22.13127208300622	24.770375659750304	21.85715149890005	23.02403874015241	22.98267146863874	24.29502900026717	22.196195990242725	23.918323875412177	23.78926202700761	23.604458673551576	23.38933580720874	23.87942402746923	22.435573224716972	22.06867784015821	22.493589497770003	22.76334651602974	22.31889156660471	23.18311006858657	23.149340795781757	21.421909742480743	24.948322839206533	21.921640444376767	22.45524886791566	24.17416867597692	24.09885372997661	23.542686238480083	21.50163659498136	23.464174758329605	22.95320599907553	22.3926309831485	22.21881193937597	22.64047154289941	21.8821034929948	24.478377598520048	24.24791253219894	22.551991322347675	22.90963530987774	23.39031227881608	20.55713254918731	22.58813367407459	22.556187103690345	22.58332779957325	21.022216578242304	22.09136600053894	22.97451392586469	21.22796547295204		22.44275649351509		24.89407029363166	21.43477992657145	20.89147179076579	22.949829567873927	23.964469073427555	22.17185330489528	21.688447958485803	23.434066828862395	22.91189695708825	22.943843122748707	19.271498812517265	22.230908314108493	22.8437218152872	21.626477053359896	20.741837445361902	22.506391881666342	24.15409426816745	22.152418606743943	23.375587485758217	23.296097472299557	23.137950614428743	23.15335271683396	23.264818268830595	23.055856360126384	23.376919336623637	23.79285742653193	22.493660529606714	26.38312730765703	22.86181671628027	26.015187624648814	23.94734547471376	26.26566599748381	24.500421144999	25.807613312989574	22.606465433291387	23.063054418078195	GO:0000289//nuclear-transcribed mRNA poly(A) tail shortening;GO:0097010//eukaryotic translation initiation factor 4F complex assembly;GO:0001731//formation of translation preinitiation complex;GO:0006413//translational initiation;GO:0006446//regulation of translational initiation	GO:0033592//RNA strand annealing activity;GO:0043024//ribosomal small subunit binding;GO:0004386//helicase activity;GO:0034057//RNA strand-exchange activity;GO:0003723//RNA binding;GO:0003743//translation initiation factor activity	GO:0005844//polysome;GO:0043025//neuronal cell body;GO:0005829//cytosol;GO:0030425//dendrite;GO:0016281//eukaryotic translation initiation factor 4F complex	Hs4503533	1253.4	0	KOG0118	FOG: RRM domain	R	General function prediction only	POORLY CHARACTERIZED	K03258|1|0.0e+00|1259.2|hsa:1975|translation initiation factor 4B
sp|P23610|HAP40_HUMAN																	16.555214249240223								15.311455303014244																																																		15.559165791348688														18.12122330344645													18.00480281518109			17.617016592557302			16.74469717787357					GO:0005634//nucleus									K20135|1|6.2e-210|733.8|hsa:474383|factor VIII intron 22 protein
sp|P23634|AT2B4_HUMAN																	20.76189010469781																														19.544788951615832								17.90698696450928																																															17.05827620657302				18.070265718908583		19.462590772285797			GO:0033138//positive regulation of peptidyl-serine phosphorylation;GO:1903779//regulation of cardiac conduction;GO:0021766//hippocampus development;GO:0098736//negative regulation of the force of heart contraction;GO:0051001//negative regulation of nitric-oxide synthase activity;GO:1901660//calcium ion export;GO:0045019//negative regulation of nitric oxide biosynthetic process;GO:1903249//negative regulation of citrulline biosynthetic process;GO:2000481//positive regulation of cAMP-dependent protein kinase activity;GO:1903243//negative regulation of cardiac muscle hypertrophy in response to stress;GO:1900082//negative regulation of arginine catabolic process;GO:0097553//calcium ion transmembrane import into cytosol;GO:1902305//regulation of sodium ion transmembrane transport;GO:0006874//cellular calcium ion homeostasis;GO:0030317//flagellated sperm motility;GO:0098703//calcium ion import across plasma membrane;GO:0034220//ion transmembrane transport;GO:0007283//spermatogenesis;GO:0071872//cellular response to epinephrine stimulus;GO:0051599//response to hydrostatic pressure;GO:0070588//calcium ion transmembrane transport;GO:1902806//regulation of cell cycle G1/S phase transition;GO:0010751//negative regulation of nitric oxide mediated signal transduction;GO:0006357//regulation of transcription from RNA polymerase II promoter;GO:0003407//neural retina development;GO:0070885//negative regulation of calcineurin-NFAT signaling cascade;GO:1901205//negative regulation of adrenergic receptor signaling pathway involved in heart process;GO:1902083//negative regulation of peptidyl-cysteine S-nitrosylation	GO:0030346//protein phosphatase 2B binding;GO:0036487//nitric-oxide synthase inhibitor activity;GO:0097110//scaffold protein binding;GO:0046872//metal ion binding;GO:0005524//ATP binding;GO:0019901//protein kinase binding;GO:0030165//PDZ domain binding;GO:0050998//nitric-oxide synthase binding;GO:0005516//calmodulin binding;GO:0005388//calcium-transporting ATPase activity	GO:0005901//caveola;GO:0030018//Z disc;GO:0097228//sperm principal piece;GO:0016021//integral component of membrane;GO:0016020//membrane;GO:0043005//neuron projection;GO:0030315//T-tubule;GO:0016323//basolateral plasma membrane;GO:0005887//integral component of plasma membrane;GO:0005886//plasma membrane;GO:0043234//protein complex;GO:0043231//intracellular membrane-bounded organelle;GO:0036126//sperm flagellum	Hs4502289	2350.9	0	KOG0204	Calcium transporting ATPase	P	Inorganic ion transport and metabolism	METABOLISM	K05850|1|0.0e+00|2449.9|nle:100603540|Ca2+ transporting ATPase, plasma membrane [EC:3.6.3.8]
sp|P23743|DGKA_HUMAN					17.404481632604167			18.136919133391363			18.40352323715536					19.34816194583424	17.69787590247188																				19.721172741792454	18.29403001355523											19.762622823922754		20.055454315899745		18.09905242178688				17.955853095597224		17.729939931163834								18.016021063723592			18.682028868713267					18.905352339908102						17.235346491484226	19.147104856135627		20.223130425847724					19.613801092666897						17.784640279367615				18.18639020642607	18.315900268729543		20.291626507861466		19.585337329590427	21.008995878207617	20.127065612592688		20.17338744004333			GO:0006654//phosphatidic acid biosynthetic process;GO:0007205//protein kinase C-activating G-protein coupled receptor signaling pathway;GO:0030168//platelet activation;GO:0046834//lipid phosphorylation;GO:0035556//intracellular signal transduction;GO:0046339//diacylglycerol metabolic process;GO:0046486//glycerolipid metabolic process	GO:0005543//phospholipid binding;GO:0005509//calcium ion binding;GO:0016301//kinase activity;GO:0003951//NAD+ kinase activity;GO:0004143//diacylglycerol kinase activity;GO:0005524//ATP binding	GO:0016020//membrane;GO:0005829//cytosol;GO:0005622//intracellular;GO:0005886//plasma membrane	Hs11415024	1514.2	0	KOG1169	Diacylglycerol kinase	IT	Lipid transport and metabolism;Signal transduction mechanisms	METABOLISM;CELLULAR PROCESSES AND SIGNALING	K00901|1|0.0e+00|1517.7|ggo:101133115|diacylglycerol kinase (ATP) [EC:2.7.1.107]
sp|P23786|CPT2_HUMAN																						21.08704365948709																																																																																									GO:0006853//carnitine shuttle;GO:0006635//fatty acid beta-oxidation;GO:0006810//transport;GO:0019216//regulation of lipid metabolic process	GO:0004095//carnitine O-palmitoyltransferase activity;GO:0016746//transferase activity, transferring acyl groups	GO:0005730//nucleolus;GO:0005739//mitochondrion;GO:0005654//nucleoplasm;GO:0005743//mitochondrial inner membrane	Hs4503023	1332	0	KOG3719	Carnitine O-acyltransferase CPT2/YAT1	I	Lipid transport and metabolism	METABOLISM	K08766|1|0.0e+00|1280.8|cjc:100414414|carnitine O-palmitoyltransferase 2 [EC:2.3.1.21]
sp|P23919|KTHY_HUMAN	20.704172373225056			20.11346049761357	18.86008028378858		20.543785537192665	19.85106348069136	20.06042044592352	20.74668018446278	19.30078390584473	19.95674308998263	19.261878723452785		19.682479880269483	20.88577602927501		19.91991429235481		20.281778807584583	19.00449862954981	19.23139768548353		20.124756267413627	19.636886708867085	19.9239156146489	20.172325700435085			20.109693464198177	20.6576511775995	20.64707968806474		19.805927040140816	19.214826647082617	19.53428313134204	20.59688353670412		19.246801231324834	20.035951633912298		20.74787604667716			19.815129312029462	19.96022635182671	20.052925943680982	20.27230384249592	20.37535024395076	20.56785471587607	19.99503803589092	20.055733321097943	19.16276150925257	20.262152483929597		19.26169617986536	20.207441977574277		19.68123178946376				20.552773827927577	18.334266514325037			21.59363806578172	18.652070039790257		19.5928984651553	19.578678329559413		19.94352951111219		20.966113870711		19.897988567015208		20.718175237148237			19.3345793813097		19.854777144892825	19.26776677814429	20.243704574329545	19.67397936196979			20.6756	19.684273508139963	19.72204146918873		20.185045901372916	19.89975131965579	19.57426596500203	19.59349177577708		20.702237685840547	19.709248059136296		21.22151853809458		21.45221079354992	21.97501952450008	21.0641979610202	20.34834332114418	20.386298887413567	19.487325809504263	19.936254179163605	GO:0006235//dTTP biosynthetic process;GO:0046686//response to cadmium ion;GO:0006233//dTDP biosynthetic process;GO:0045445//myoblast differentiation;GO:0006227//dUDP biosynthetic process;GO:0071363//cellular response to growth factor stimulus;GO:0008283//cell proliferation;GO:0015949//nucleobase-containing small molecule interconversion;GO:0007049//cell cycle;GO:0043627//response to estrogen	GO:0009041//uridylate kinase activity;GO:0050145//nucleoside phosphate kinase activity;GO:0004798//thymidylate kinase activity;GO:0005524//ATP binding	GO:0005737//cytoplasm;GO:0005829//cytosol;GO:0005759//mitochondrial matrix;GO:0005758//mitochondrial intermembrane space	Hs22042064	422.9	3.1e-118	KOG3327	Thymidylate kinase/adenylate kinase	F	Nucleotide transport and metabolism	METABOLISM	K00943|1|1.3e-116|422.9|hsa:1841|dTMP kinase [EC:2.7.4.9]
sp|P23921|RIR1_HUMAN	19.99808376142767	20.23124749066776		17.318975395192087						18.74762541987893						21.19020089335013						17.995174139673747			18.94557045324577		18.77298202019674		21.91984873129454		16.85082228642073		19.935707579187653		19.05065093366032	17.537670379266277												17.792664051443804		19.094737406297195			18.634106928066423							20.49188870388988										19.32140349003937					17.887035687695573					18.852731063061093							20.52364525167602									17.572877940176735	19.94596657377588		18.627624947377043						19.769867978834736	17.302871346686878		18.581511299851503			GO:0051290//protein heterotetramerization;GO:0009263//deoxyribonucleotide biosynthetic process;GO:0006260//DNA replication;GO:0015949//nucleobase-containing small molecule interconversion	GO:0004748//ribonucleoside-diphosphate reductase activity, thioredoxin disulfide as acceptor;GO:0042802//identical protein binding;GO:0097718//disordered domain specific binding;GO:0005524//ATP binding	GO:0005737//cytoplasm;GO:0005971//ribonucleoside-diphosphate reductase complex;GO:0070062//extracellular exosome;GO:0005829//cytosol	Hs4506749	1605.9	0	KOG1112	Ribonucleotide reductase, alpha subunit	F	Nucleotide transport and metabolism	METABOLISM	K10807|1|0.0e+00|1605.9|hsa:6240|ribonucleoside-diphosphate reductase subunit M1 [EC:1.17.4.1]
sp|P24158|PRTN3_HUMAN	21.77397440412447	22.596178760161354	23.71188759141731	18.916336936487003	22.7269040636989	24.479181067030375	21.91577775435236	21.90641288723509	20.376055820322563	21.886297547478637	22.72716254622212	23.422808527068653	23.836598594048446	22.349717229215376	21.755625678159813	25.59076236635468	20.748079125153136	21.20215376246404	23.218322314697463	20.224961207136904	20.563531221595746	21.190146496041383	20.669249649319973	23.16868730671261	20.87277517797413	19.7437374441719	20.71491033134097	20.24536262844684	18.649551226939977	19.67286916859828	20.728746732701172	20.5758504580097	19.376308981460863	23.026942514207526	20.781237261172933	20.839768429954045	24.105004753758507	19.272757952512368	20.473670009562426	22.62064702463709	23.797623146341955	21.492534322353062	21.91043294078987	22.796641223403643	20.40644775570188	21.98719444531796	20.445609867850923	20.41850434034629	22.55282029051333		20.499491136579987	21.41998441814541	18.987906254983457	21.363375862872125	18.864007281824968	20.788503550674108	22.80233292185137	23.122534518510744	22.62450191729884	19.837562566078617	20.016944829556145	21.739824675326776	23.37617018894724	23.44575469385388	22.83869778231368	20.491342124801644	20.676878477064303	19.586532146399488	18.67312337368506	21.12583151523187	20.484782622235944	21.91912319381158		23.065860286512887	21.67824242485538	19.250807074860983	24.640100811146	22.89076502175867	21.49522823749639	21.26975334939893		19.92639589396809	19.429485620510963	21.93998728831424	21.360803508873904	21.122502434960232	23.16220700695226	18.587061954096345	23.128867164477693	21.949217874952694	23.25289345918065	18.861513351082884	20.74177259562613	22.881443436972248	22.57798739512573	22.81973576949596	22.74916424456841	22.71200864272044	21.00806351351485	22.97456196333298		18.830908875510463	20.10062577260733	19.80081842861737	24.9365447426936		19.914055643826757	20.889666229161577	19.65390672946257		GO:0019730//antimicrobial humoral response;GO:0007596//blood coagulation;GO:0030574//collagen catabolic process;GO:0050765//negative regulation of phagocytosis;GO:0006509//membrane protein ectodomain proteolysis;GO:0006508//proteolysis;GO:0097029//mature conventional dendritic cell differentiation;GO:0008284//positive regulation of cell proliferation;GO:0072672//neutrophil extravasation;GO:0045217//cell-cell junction maintenance;GO:0043312//neutrophil degranulation;GO:0043547//positive regulation of GTPase activity	GO:0004252//serine-type endopeptidase activity;GO:0019899//enzyme binding;GO:0008236//serine-type peptidase activity;GO:0005102//receptor binding	GO:0035578//azurophil granule lumen;GO:0044853//plasma membrane raft;GO:0005615//extracellular space;GO:0005886//plasma membrane;GO:0031012//extracellular matrix;GO:0070062//extracellular exosome;GO:0005829//cytosol;GO:0005576//extracellular region	Hs7382458	523.1	2.7e-148	KOG3627	Trypsin	E	Amino acid transport and metabolism	METABOLISM	K01350|1|2.7e-148|528.5|hsa:5657|myeloblastin [EC:3.4.21.76]
sp|P24298|ALAT1_HUMAN	21.043688914126776	22.83486119735753	21.58053332909232	22.283667411308254	21.036377694002272	21.54006951720806	21.86091810512956	24.128503419142863	22.1970018278896	21.29133413566005	23.182875535177807	21.612416551028492	22.17477355447667	24.27725052595354	21.009477362033856	25.506669518164987	21.222801397776475	21.961133738955667	23.408867369990197	21.199053098469054	21.751917901843505	21.899348555036475	22.890289728700587	22.26316391236226	21.585363646109183	20.56597652733726	21.280947184737617	19.777627183740687	21.502576734908843	20.94422699481223	22.00501914367614	24.688838558655995	21.026974626912097	23.35161779255985	21.309300648085557	22.38243116170865	21.30053835472141	21.807417797069206	21.465749195671197	22.08741337468372	23.15756632150623	21.77644485055572	21.01651250495649	20.53827108331975	21.617829867486325	24.53841000057756	20.689146948688578	21.606105833645174	21.91645004568598	20.474641654706208	21.90001473045116	21.291267666733788	22.870235608718	21.948836643429967	21.209526598305505	22.424490209101656	20.146718590140114	20.78129560004773	22.99834691317773	21.700362834017568	21.61398989674329	23.377075997052174	23.552239769853276	23.07681369079276	21.83218054175769	23.098385788323352	21.778673953145415	22.54447274068382	22.69836160479592	22.913783948964262	22.18341290599929	21.461596077167087	22.91057564085938	22.456712585390648	23.30260673743913	21.28380847545771	20.995955021475165	23.96061320721655	22.346796528158496	23.262333862741205	21.76089151332512	21.366923841950182	22.21317105537068	22.636827451201857	22.139823106776888	20.750845031313784	22.175550031083997	21.288476088483694	20.90721440387495	21.336841908059107	22.98018084732407	22.316158241836856	21.38430027245005	22.434834089117988	22.17124211099133	22.444246921578927	22.48371054799038	22.21309782484441	20.719380850740176		21.639269057441517	19.33495247361713	21.36648832088438	21.47355250521165	19.689604169269888	18.686719477238043	19.29466002285123	21.15991163073669	20.563144391407352	20.53128154044046	GO:0009058//biosynthetic process	GO:0003824//catalytic activity;GO:0030170//pyridoxal phosphate binding;GO:0008483//transaminase activity	GO:0070062//extracellular exosome	Hs4885351	986.9	1.3e-287	KOG0258	Alanine aminotransferase	E	Amino acid transport and metabolism	METABOLISM	K00814|1|3.2e-278|961.1|mcc:703122|alanine transaminase [EC:2.6.1.2]
sp|P24347|MMP11_HUMAN																																															17.266441203312038																																			17.710494695159365					18.00470902412623															20.901589631198814	21.69595486935317	21.15547365121054	21.79367953889732	22.32001333888391	21.18394820949901		23.1972278363856	22.66063481458848	GO:0030574//collagen catabolic process;GO:0007275//multicellular organism development;GO:0030199//collagen fibril organization;GO:0071711//basement membrane organization;GO:0006508//proteolysis;GO:0022617//extracellular matrix disassembly;GO:0045599//negative regulation of fat cell differentiation	GO:0004252//serine-type endopeptidase activity;GO:0004222//metalloendopeptidase activity;GO:0008270//zinc ion binding	GO:0005796//Golgi lumen;GO:0005576//extracellular region;GO:0031012//extracellular matrix;GO:0005578//proteinaceous extracellular matrix	Hs5174581	1035	4e-302	KOG1565	Gelatinase A and related matrix metalloproteases	OW	Posttranslational modification, protein turnover, chaperones;Extracellular structures	CELLULAR PROCESSES AND SIGNALING;CELLULAR PROCESSES AND SIGNALING	K07993|1|5.9e-301|1036.6|hsa:4320|matrix metalloproteinase-11 (stromelysin 3) [EC:3.4.24.-]
sp|P24387|CRHBP_HUMAN	20.32369828891624	18.715905530840782	18.893497590970888	19.1460092973382		18.16427102865046		18.858145057622107	19.361307256865057	19.47572879365192	19.33201156565882	19.123259869553163		18.968480889329687		17.821561870047034	19.214306638832213	19.67081792800585			19.580357197196303	19.243321659986368	19.160488011697197	18.7082847545099	20.142747217660897	20.310530389461203		20.15769979841185	19.731878265075288	18.896898634391142	18.354797096445783		20.219173581336253	19.541190681006725	19.88276624444636	20.15326187943309		17.81766207757265	20.063082585428788		20.32645908312172	20.37970954616913	18.893605800099547	19.35295115379431	19.01802447873005		19.238937677890075	20.00371798412535	17.582920887607134	18.908922320144374	19.46575174606731	20.041283396280583	19.958865846797785		19.41035244737281	18.628283852390904	20.351531839234177	18.33021455395653	19.207318030213667	20.36176895974916		18.651522971532348	20.215136977780016	20.00239711183159			18.710128139990488	19.6339791247941	19.2298099793385	17.85137939416989	18.863403734738565				19.76018265078424		18.621722993472897	19.01260838539294	20.00731945703677	20.091533185044987	20.27173026585964	19.987657684652945	20.606883897679527		20.175765775704296	18.954961992339115		19.651158966372893			19.855634495901104	19.81020960349148		19.021277076224976	19.24468629305041	19.43483815744584	19.456393512646056	18.85406521210189	20.027821143026948	18.80650192590509		18.48206049455177	18.771113871920253		18.077495608310656		19.35258394144299	18.175860931602013	19.627618203340063	19.430197845694213	GO:0048149//behavioral response to ethanol;GO:0007611//learning or memory;GO:0051459//regulation of corticotropin secretion;GO:0035690//cellular response to drug;GO:0007165//signal transduction;GO:0009755//hormone-mediated signaling pathway;GO:0071356//cellular response to tumor necrosis factor;GO:0045055//regulated exocytosis;GO:0001963//synaptic transmission, dopaminergic;GO:0071314//cellular response to cocaine;GO:2000310//regulation of NMDA receptor activity;GO:0071392//cellular response to estradiol stimulus;GO:0071391//cellular response to estrogen stimulus;GO:0071277//cellular response to calcium ion;GO:0006954//inflammatory response;GO:0051460//negative regulation of corticotropin secretion;GO:1900011//negative regulation of corticotropin-releasing hormone receptor activity;GO:0097211//cellular response to gonadotropin-releasing hormone;GO:0007565//female pregnancy;GO:0071320//cellular response to cAMP;GO:0035865//cellular response to potassium ion;GO:0033554//cellular response to stress	GO:0042277//peptide binding;GO:0051424//corticotropin-releasing hormone binding	GO:0030425//dendrite;GO:0005874//microtubule;GO:0043679//axon terminus;GO:0005615//extracellular space;GO:0005634//nucleus;GO:0005576//extracellular region;GO:0030141//secretory granule;GO:0031045//dense core granule;GO:0043204//perikaryon;GO:0043196//varicosity;GO:0005622//intracellular;GO:0005767//secondary lysosome;GO:0005771//multivesicular body
sp|P24534|EF1B_HUMAN	25.095610193851275	21.584710005756328	21.644736700803115	21.910633640294098	21.0934986215904	21.44382103395308	22.284663950943223	21.614754842277645	21.828135665947148	24.061598181523824	21.933467388648875	21.98765241132167	22.487945375582512	19.90060218542076	21.08389709881393	23.515174288660663	21.31116186707367	23.669099834125507	21.731922261670103	19.45856127146657	21.8653880069974	21.62276282039804	21.564135214460737	21.567034116130205	21.983989622893315	22.113421015718348		22.29789983898618	21.9602985314184	22.234670637621907	22.59462266034975	21.40851986626745	22.3967485890419	22.916661542322533	22.84249374536906	22.908448064233863	22.688832855165018	22.225711365411705	21.977820978030916	20.00663399614325	21.562965615512457	21.501012051789	21.513985719689103	20.697370016583815	22.442587048110934	20.06219318091731		20.69042766071154	23.307653390807623	23.201653718228407	22.259849875173373	22.352392313954084	22.18309619435365	21.397535742918624	20.226153202735155	20.788046764489756	22.84824214162377	21.67103287839598	22.50519077455177	23.00802601735601	21.79305268725487	17.525496803695532	20.44726250319434	22.41897888861648	19.650747354426265	21.214957311380637	21.96913591676677	21.14792861539835	21.27465909652604	20.38887885812019	21.638712507743385				24.141650199718708	21.581178163164857	21.71600375126616	21.750474499072748	22.5483362377722	22.627548098764912	21.74941306672282	22.981585240618823	20.9931532650616	22.460752060052094	20.5866605020984	21.49293743530583	22.089689091127024	21.40079496930948	21.26997419146922	22.098277250553963	23.26585009279693	20.632826242512923	24.348551751885832	21.97794910849696	22.05810307193621	22.13140468895425	21.77590130965175	22.24775763581368	22.67764376924192	22.427099333700973	22.168504451935014	24.5956195187008	21.481313906522168	21.24891649261309	23.51614491853101	24.44854949754981	20.468791478101892	22.66463588141916	21.71681972117467	21.733755469188534	GO:0045471//response to ethanol;GO:0006414//translational elongation	GO:0003746//translation elongation factor activity	GO:0005737//cytoplasm;GO:0005783//endoplasmic reticulum;GO:0005829//cytosol;GO:0005853//eukaryotic translation elongation factor 1 complex	Hs4503477	452.2	5.099999999999999e-127	KOG1668	Elongation factor 1 beta/delta chain	K	Transcription	INFORMATION STORAGE AND PROCESSING	K03232|1|2.2e-125|452.2|hsa:1933|elongation factor 1-beta
sp|P24539|AT5F1_HUMAN																						22.406357801345163																						19.52138213484828																				19.859894293390724																									20.197765970881203							20.750274160927347				21.048313884355707		20.46811116989605									GO:0015986//ATP synthesis coupled proton transport;GO:0042776//mitochondrial ATP synthesis coupled proton transport;GO:0099132//ATP hydrolysis coupled cation transmembrane transport;GO:0021762//substantia nigra development;GO:0042407//cristae formation;GO:0006754//ATP biosynthetic process	GO:0022857//transmembrane transporter activity;GO:0016887//ATPase activity;GO:0015078//hydrogen ion transmembrane transporter activity	GO:0016020//membrane;GO:0043209//myelin sheath;GO:0005634//nucleus;GO:0000276//mitochondrial proton-transporting ATP synthase complex, coupling factor F(o);GO:0005739//mitochondrion;GO:0005654//nucleoplasm;GO:0005743//mitochondrial inner membrane;GO:0005753//mitochondrial proton-transporting ATP synthase complex;GO:0005759//mitochondrial matrix;GO:0070062//extracellular exosome	Hs21361565	504.6	9.8e-143	KOG3976	Mitochondrial F1F0-ATP synthase, subunit b/ATP4	C	Energy production and conversion	METABOLISM	K02127|1|4.2e-141|504.6|hsa:515|F-type H+-transporting ATPase subunit b
sp|P24557|THAS_HUMAN					20.09598892348588		20.236691777871226									19.39411343393815	20.94463596819877	20.38658468466262					18.57381573360041	19.907629055501445							19.89166974769744			14.890294535907566													19.580028179759413		19.76594398658263										20.708686122242383				18.08098270504381	19.17081031748135									21.199214772573487		19.750675475538863				19.472005233249245							19.923083741402877			20.73237007944913		19.74235110984774	21.33867708413825						17.625732613446313		20.187070981372184		22.685082352025766	20.05884336071717		20.230178840270117	21.38226918360579	17.97759093009272	19.076918295437043	19.638957896964374	19.077561935138508	GO:0006690//icosanoid metabolic process;GO:0019371//cyclooxygenase pathway	GO:0004497//monooxygenase activity;GO:0020037//heme binding;GO:0036134//12-hydroxyheptadecatrienoic acid synthase activity;GO:0016705//oxidoreductase activity, acting on paired donors, with incorporation or reduction of molecular oxygen;GO:0004796//thromboxane-A synthase activity;GO:0005506//iron ion binding	GO:0016021//integral component of membrane;GO:0005789//endoplasmic reticulum membrane	Hs4507383	1076.6	0	KOG0158	Cytochrome P450 CYP3/CYP5/CYP6/CYP9 subfamilies	Q	Secondary metabolites biosynthesis, transport and catabolism	METABOLISM	K01832|1|0.0e+00|1078.5|hsa:6916|thromboxane-A synthase [EC:5.3.99.5]
sp|P24592|IBP6_HUMAN	20.120586046849308	20.29160604252518	20.36778137938506	21.19015563363577	18.629175576490788	20.25482422499688	21.034710800261315	20.142117342026047	19.400943183441875	21.34279498629072	20.3207408738707	21.16766342807304	21.716941656695568	20.452013342876302	18.6257186930322	18.727832018782465	20.07785224361669	21.610082317028358	20.24616925847623	20.645344081971736	20.97615740322543	20.39475498237395	23.298555860331604	19.960101775429237	20.81682043697074	21.262485814891036	21.377420313059865	21.178961207066106	21.520356551431167	20.243473797869232	21.545956713948936	20.44097647128762	21.677596542539348	21.513515142446423	22.08861874289565	21.254286600558853	19.997318992081127	20.540807760173596	21.391888308114545		21.75349327321896	20.40851628090912	19.305330583155325	19.535894591360982	20.783151049193403	20.20385590350587	20.15752524174508	19.862885778563943	21.048310528953465	20.6979060415651	21.479948463844405	21.100212034303443	22.180392261626523	21.044884516648462	20.168040848976386	21.698522580496	21.34807378358462	20.50808779026405	21.43594942349189	22.26102077538283	21.38499855545991	20.85812918825708	21.17939216915344	21.849760895576637	18.904607699276447	21.826260832169	20.36256848711139	21.930879203542972	22.213917769457577	19.700534196790425	21.454631966700685	20.6277969269394	20.833803951603816	19.70054661610341	21.09121365821222	22.074815135628658	19.09376149300913	21.7187347005838	20.919142340333508	22.286200601841827	21.644898911284606	21.90337218135944	23.385573760295607	20.182912253185943	18.838005130438763	19.159462542411298	19.981348431166364	21.50185558339077	20.084778901799694	19.75692380350148	21.884002167004823	20.750440676342304	21.608295746703877	19.81141296836024	20.53443842773131	20.152157857485804	20.734455697917817	20.72748301288807	20.89795739853633	20.21544104876923	22.38070515231426	20.9616528097662	22.472149463415228	22.68725515731541	21.397905691561903	22.19569370754131	23.071637905230705	21.49944961456817	24.152106357301324	22.98197204444113	GO:0090090//negative regulation of canonical Wnt signaling pathway;GO:0043567//regulation of insulin-like growth factor receptor signaling pathway;GO:0008285//negative regulation of cell proliferation;GO:0001558//regulation of cell growth;GO:0007165//signal transduction;GO:0044267//cellular protein metabolic process	GO:0031994//insulin-like growth factor I binding;GO:0005102//receptor binding;GO:0031995//insulin-like growth factor II binding;GO:0005520//insulin-like growth factor binding	GO:0005794//Golgi apparatus;GO:0005615//extracellular space;GO:0070062//extracellular exosome;GO:0042568//insulin-like growth factor binary complex;GO:0005576//extracellular region	Hs14721100	51.6	2.1e-06	KOG3555	Ca2+-binding proteoglycan Testican	R	General function prediction only	POORLY CHARACTERIZED	K10138|1|9.8e-31|137.9|cdk:105088897|insulin-like growth factor-binding protein 3
sp|P24593|IBP5_HUMAN	27.60614234616741	26.29044493648045	26.67230845471687	28.08206324434132	24.74494598495347	27.00025294020042	27.511122212060418	26.81093252708437	26.88369513839701	27.710690481762224	27.01145527884559	26.46875263431343	27.6183784179115	26.72903978447352	25.203940878351148	24.33888201165096	26.851390949863085	26.534802511147536	27.12585426618808	28.23110413122043	26.8072980756778	25.02166150883427	26.31499116841689	24.266205373291506	27.702884000270327	26.66981571389587	28.222172064363225	26.71195254401063	27.922552412669464	26.67610341506406	28.281666528249424	27.30559450169518	27.781615695014867	26.101395497891616	27.85770431610398	27.413494886087445	27.010187371079915	25.73086080114004	25.54180261130602	26.9653521095964	27.828179635587876	27.09383331933017	27.198297380258797	26.879049654133045	27.172838661342876	27.05475840550587	27.245064828495792	26.42194578400286	27.02628614134458	27.68845198148265	26.800424756697332	26.59273782154368	26.840354252501147	26.81683014861293	26.06910251150713	27.385800866665797	25.397348227006788	25.93671500560925	26.16126871611109	28.553728263870457	26.88862877763795	25.95766934060694	26.618443853408703	27.196493083691543	26.097365292884845	27.924900754341312	27.358007132771085	26.936210764511777	27.9479363469697	26.12921383650077	25.431173603101364	26.232749604397565	27.753178339565878	25.699685932296457	26.492383935101056	27.16229082244894	25.503833379036283	25.898629768872524	26.76495781373205	27.74026752114201	28.234246643342704	27.79232123735295	28.57642579075268	26.85258528477586	25.644805485384225	25.005037993126628	25.612421464463644	27.52360751766224	26.102500133970207	26.6756873068944	28.002822289777097	27.438160859978225	27.812068253399065	26.798669861749485	26.78099836603643	26.635144648544983	26.853969258500687	26.860135594115235	27.167959297524508	26.7235272081847	27.819010182035218	26.917975662024126	27.071964202888424	28.32620472008132	25.70098502761738	27.199490958277263	28.02600204540273	26.4204130935381	27.58416516080361	27.81661158208281	GO:1904205//negative regulation of skeletal muscle hypertrophy;GO:0045926//negative regulation of growth;GO:0014912//negative regulation of smooth muscle cell migration;GO:0010906//regulation of glucose metabolic process;GO:0042593//glucose homeostasis;GO:0007165//signal transduction;GO:0051146//striated muscle cell differentiation;GO:0035556//intracellular signal transduction;GO:0051897//positive regulation of protein kinase B signaling;GO:0001649//osteoblast differentiation;GO:0044267//cellular protein metabolic process;GO:0043567//regulation of insulin-like growth factor receptor signaling pathway;GO:0044342//type B pancreatic cell proliferation;GO:0043568//positive regulation of insulin-like growth factor receptor signaling pathway;GO:0043569//negative regulation of insulin-like growth factor receptor signaling pathway;GO:0045668//negative regulation of osteoblast differentiation;GO:0071407//cellular response to organic cyclic compound;GO:0030336//negative regulation of cell migration;GO:1901862//negative regulation of muscle tissue development;GO:0048662//negative regulation of smooth muscle cell proliferation;GO:0043687//post-translational protein modification;GO:0060056//mammary gland involution;GO:0001558//regulation of cell growth;GO:0031069//hair follicle morphogenesis;GO:0007568//aging;GO:0007565//female pregnancy;GO:0071320//cellular response to cAMP;GO:0048286//lung alveolus development;GO:0017148//negative regulation of translation;GO:0006006//glucose metabolic process;GO:0060416//response to growth hormone	GO:0005520//insulin-like growth factor binding;GO:0001968//fibronectin binding;GO:0031994//insulin-like growth factor I binding;GO:0031995//insulin-like growth factor II binding	GO:0005788//endoplasmic reticulum lumen;GO:0005615//extracellular space;GO:0042567//insulin-like growth factor ternary complex;GO:0016942//insulin-like growth factor binding protein complex;GO:0005622//intracellular;GO:0005576//extracellular region	Hs14721100	51.2	3.2e-06	KOG3555	Ca2+-binding proteoglycan Testican	R	General function prediction only	POORLY CHARACTERIZED	K10138|1|3.9e-60|235.7|rro:104671167|insulin-like growth factor-binding protein 3
sp|P24666|PPAC_HUMAN	27.292251779912775	24.59778050751263	24.206502524586277	26.667355750010472	23.426231390852152	23.79574594027456	25.698687057204104	25.487848756470388	25.488643726282103	27.53623191442863	24.77002205827729	25.91015178455428	24.48345867533208	22.654480394964708	24.912978000743472	27.65195067391902	24.864699281494342	26.824400229031724	24.740849750234364	24.54665153368823	26.439621101825136	24.960104479913955	26.196901447561704	24.54645452406101	27.66655793299352	25.51014095055369	25.96578641436776	23.32199810869411	25.462440631329954	27.440294140897915	26.361272976613744	24.95161914499585	26.676006064804746	26.8348530731071	27.01516035681211	26.03399265985199	26.80448025978262	25.025015390893437	26.457095827191115	24.26290767396967	25.210701384067782	25.78375296613584	23.64353100886869	23.41503733502758	25.82954537236757	25.5481476177951	25.24399198904692	25.95879953642467	25.62858886755517	26.434061680069533	26.84886593724517	26.977207365391823	26.46170449883769	25.798254508209347	23.538218319913188	25.1566759567112	26.065689071368386	24.615986256907096	25.551808854310227	26.86461339515039	25.12021385016248	23.04940646250373	24.86640698884746	22.77760135120266	24.152203673170963	24.66931654737725	26.22337294999483	24.17594907714905	24.495036659969884	26.056609572312	25.39087142594934	23.053664482486354	23.742563623222683	22.14815979580472	26.07598336734892	24.725216760837228	24.445046027347416	25.16512365280126	26.351673248433247	24.894099044473908	24.266982602869653	26.33287915702077	24.46965136525863	25.21908623731374	24.51419277592415	23.48082999188708	24.82904893784341	24.09964899006259	23.6041419899857	26.00409922435609	26.580506685715747	24.9434866547925	26.229886126693756	25.351646854849445	25.582163547727653	25.5274538542377	25.50339887086437	25.49426176448723	26.01593966423373	25.882055089941503	24.71031216275218	23.76053583662229	21.539258860052712	24.59741825422149	25.336626865709786	24.850966468512357	24.71097830072272	24.58004183011685	23.134648779483253	22.44420009768136		GO:0004726//non-membrane spanning protein tyrosine phosphatase activity;GO:0003993//acid phosphatase activity	GO:0005737//cytoplasm;GO:0042383//sarcolemma;GO:0070062//extracellular exosome;GO:0005829//cytosol;GO:0009898//cytoplasmic side of plasma membrane	Hs4757714	329.7	2.7e-90	KOG3217	Protein tyrosine phosphatase	T	Signal transduction mechanisms	CELLULAR PROCESSES AND SIGNALING	K14394|1|1.2e-88|329.7|hsa:52|low molecular weight phosphotyrosine protein phosphatase [EC:3.1.3.2 3.1.3.48]
sp|P24752|THIL_HUMAN	20.097322144857834		20.179997705157437	19.55468461052404				20.8114551744076		18.10377015288304				20.74590735321734		23.760074120196936		20.656392892912702	20.929683600976425		20.054221168748093	21.48681697586596		19.878275816110214		19.53103905741148	19.136549868249844		20.06916057187389			20.222279180602595	19.522790588282568	20.921548891725926	20.179997033305305	19.838658728050472	21.30409417667478	20.506361378082865		19.160866730413783	20.56694674970077	20.53168627160867		20.4959370071581		19.588156436636204	18.445763291252835			20.060167267578755			20.686698496594158	19.81082522594441	18.70122121049152	20.060192182209445			20.72263203098724	20.32568253286688	19.349444671573465	21.64357128135405	20.75434942126892	19.51900728940999	19.483555919675997			19.70941315297338	19.316668904102205	20.588637887029662		19.237139414661524	20.62267564466365	21.26737316681414	20.298905674346443	19.986632698920868		20.289797973071487	20.264287468264257	20.3496553980823		20.47869649476103	19.23042894885527	21.838697726468045	20.37421243224922		20.43219700483355		19.89353913002218		20.29356172288633			20.20382972017465	20.02902431829103	19.884170583972686	20.22786848398757	20.53741536830617		19.6310164101545	20.61356231121002	19.054982089616164		20.371673737578	19.590725737067537	18.66800814654492	19.891311277004352	19.830330855053138			GO:0006635//fatty acid beta-oxidation;GO:0015937//coenzyme A biosynthetic process;GO:0001889//liver development;GO:0042594//response to starvation;GO:0060612//adipose tissue development;GO:0046952//ketone body catabolic process;GO:0014070//response to organic cyclic compound;GO:0046951//ketone body biosynthetic process;GO:0015936//coenzyme A metabolic process;GO:0072229//metanephric proximal convoluted tubule development;GO:0051260//protein homooligomerization;GO:0046356//acetyl-CoA catabolic process;GO:1902224//ketone body metabolic process;GO:0008152//metabolic process;GO:0006085//acetyl-CoA biosynthetic process;GO:0007420//brain development;GO:0009725//response to hormone;GO:0006550//isoleucine catabolic process;GO:1902860//propionyl-CoA biosynthetic process;GO:0009083//branched-chain amino acid catabolic process	GO:0019899//enzyme binding;GO:0050662//coenzyme binding;GO:0016747//transferase activity, transferring acyl groups other than amino-acyl groups;GO:0003985//acetyl-CoA C-acetyltransferase activity;GO:0042803//protein homodimerization activity;GO:0046872//metal ion binding;GO:0016830//carbon-carbon lyase activity;GO:0016885//ligase activity, forming carbon-carbon bonds	GO:0005739//mitochondrion;GO:0005759//mitochondrial matrix;GO:0070062//extracellular exosome;GO:0005743//mitochondrial inner membrane	Hs4557237	828.2	6.5e-240	KOG1390	Acetyl-CoA acetyltransferase	I	Lipid transport and metabolism	METABOLISM	K00626|1|2.8e-238|828.2|pps:100984402|acetyl-CoA C-acetyltransferase [EC:2.3.1.9]
sp|P24821|TENA_HUMAN	21.26700325520108	20.784290173308683	20.19740301915007	20.8435312205606	20.440338986588166	20.23294369329412	21.89839567612412	21.427133406406597	21.8612881359523	21.594499243152462	20.85701944187388	21.961947191735053	21.051687483700757	21.368678094566626	21.596257112945185	21.555642357548525	25.534438312311487	22.46794686606389	20.84484578273587	20.560982929957568	21.57907994061048	21.119898616039084	21.640313165474904	21.533588975729074	21.488778221183694	21.87851654738341	22.40995622481277	21.46170770684269	21.426719138959207	21.74718614206345	21.39527922294012	21.092120816244694	22.166249026318656	22.229209963225596	20.954278497858603	21.692217414253296	20.754733895393805	21.80140488755334	21.63829223331714	21.202807173126708	21.083395251392645	21.97173200526768	21.367417105494297	21.965144154018045	21.25026269549031	21.447508324523625	23.78390216429389	21.87942275686924	21.46176037154307	20.385225434801647	20.47226056297736	20.87344441719205	21.598174177267	20.85919299853239	24.54352644938096	20.981028435747252	22.52087260448887	20.415764169066676	22.168558587951765	22.382247392453188	21.49230698391614	20.423801689088855	22.335857171189804	22.884948267716556	20.85089485012772	23.31023036624213	22.19823601490725	20.83790824129727	21.663739790845803	21.91198457229636	21.69997069201674		22.392619544805974	21.86722486345108	21.21499409368124	21.361397760533237	21.01027422640091	22.26461057129452	21.484586782037915	21.07908050317338	22.576616064987864	23.055157865567548	21.905201346401395	21.57418827269448	21.04289038498697	20.447382115570672	25.43371349161618	22.331809543894455	23.226471118517303	20.759505439729764	20.718491554780613	20.49630810838104	22.090321727172213	22.06927360922437	21.97931141450061	21.989804746636075	22.397364960336304	22.26226895805825	21.74779213529233	25.29451543682324	22.12351352910449	20.78798478931136	21.35512286823392	21.530108704048445	20.079013770469555	21.137230747386333	20.949215648740505	20.66377742686599	21.13168119323946	21.7091293197923	GO:0042127//regulation of cell proliferation;GO:0007162//negative regulation of cell adhesion;GO:0010628//positive regulation of gene expression;GO:0001649//osteoblast differentiation;GO:0060739//mesenchymal-epithelial cell signaling involved in prostate gland development;GO:0044267//cellular protein metabolic process;GO:0014012//peripheral nervous system axon regeneration;GO:0009611//response to wounding;GO:0009612//response to mechanical stimulus;GO:0030198//extracellular matrix organization;GO:0060447//bud outgrowth involved in lung branching;GO:0008284//positive regulation of cell proliferation;GO:0043687//post-translational protein modification;GO:0042060//wound healing;GO:0007528//neuromuscular junction development;GO:0045471//response to ethanol;GO:0060740//prostate gland epithelium morphogenesis;GO:0071799//cellular response to prostaglandin D stimulus;GO:0007155//cell adhesion;GO:0042475//odontogenesis of dentin-containing tooth;GO:0071300//cellular response to retinoic acid;GO:0071305//cellular response to vitamin D;GO:0071774//response to fibroblast growth factor	GO:0045545//syndecan binding	GO:0005788//endoplasmic reticulum lumen;GO:0031012//extracellular matrix;GO:0005925//focal adhesion;GO:0005614//interstitial matrix;GO:0005615//extracellular space;GO:0016020//membrane;GO:0005604//basement membrane;GO:0005576//extracellular region	Hs4504549_1	4058.1	0	KOG1225	Teneurin-1 and related extracellular matrix proteins, contain EGF-like repeats	TW	Signal transduction mechanisms;Extracellular structures	CELLULAR PROCESSES AND SIGNALING;CELLULAR PROCESSES AND SIGNALING	K06252|1|0.0e+00|4561.9|hsa:3371|tenascin
sp|P24844|MYL9_HUMAN	21.025549389910484	18.675953201279277		19.974975489584214		20.014377746207447	22.88288831208195	20.73671982986357		19.893528244970128	22.2073327149476	22.48826540313872	21.507445519492723	21.144619144414985	21.493345682991475	20.81198262004473	21.822383677520428	20.309858689820963	20.327298112829244			19.94521240467491	20.15276966630777			20.71367538522905	19.3251199452405	19.66852605180577	19.580288191883984		22.09660877835441	19.71226334363456	20.550342115938427	19.98676529290759	20.962223174800485		21.110556248772596		19.66884367026241	20.72662209965088	20.080493668021244				18.91490811175988			19.9651921321731	19.9089664676242	20.872192327728506	20.855398697373023	20.73270714128836	20.24377949965653	20.836868422544764	17.914627201955717	20.09141817918343	23.377511968557567	21.03314937075052	21.877419211314017	19.55779660758858			20.46195479032328	20.492600212478077	21.225099972336107	20.594704708147848				21.862644960932123	20.680071263595995				23.82950077468157	21.29306215112569	20.76450019808973	20.781223634795303	22.63316802716933		19.697266958756185	21.58817744660917	20.20121906756876	20.822168234572487			21.11230855105265		22.423092982097483		21.22206598712781	20.42880854494979	20.03316301475453	20.856539017028563	20.58780993305999		20.200739497261367	20.61252897834484	20.06031038536256	21.08246666095248	19.12456004158018	25.21266860637166	21.59989807614076		23.644173457558672	25.82089336898117	22.10813058556823	25.525300914881257	21.68137115053516	22.083028262843676	GO:0006936//muscle contraction;GO:0006937//regulation of muscle contraction;GO:0070527//platelet aggregation;GO:0045652//regulation of megakaryocyte differentiation	GO:0032036//myosin heavy chain binding;GO:0008307//structural constituent of muscle;GO:0005509//calcium ion binding	GO:0001725//stress fiber;GO:0005829//cytosol;GO:0005859//muscle myosin complex;GO:0016459//myosin complex;GO:0016460//myosin II complex;GO:0030018//Z disc	Hs13630186	352.8	3.2e-97	KOG0031	Myosin regulatory light chain, EF-Hand protein superfamily	Z	Cytoskeleton	CELLULAR PROCESSES AND SIGNALING	K12755|1|1.4e-95|352.8|ccw:104698028|myosin regulatory light chain 9
sp|P24928|RPB1_HUMAN																17.684031150669124																																																																																									21.050905341324547	18.06651901280905		19.31890581949297			GO:0050434//positive regulation of viral transcription;GO:0008543//fibroblast growth factor receptor signaling pathway;GO:0014070//response to organic cyclic compound;GO:0071453//cellular response to oxygen levels;GO:0006367//transcription initiation from RNA polymerase II promoter;GO:0006366//transcription from RNA polymerase II promoter;GO:0006368//transcription elongation from RNA polymerase II promoter;GO:0006351//transcription, DNA-templated;GO:0033120//positive regulation of RNA splicing;GO:0006283//transcription-coupled nucleotide-excision repair;GO:0060964//regulation of gene silencing by miRNA;GO:0042795//snRNA transcription from RNA polymerase II promoter;GO:0035019//somatic stem cell population maintenance;GO:0016070//RNA metabolic process;GO:0000398//mRNA splicing, via spliceosome;GO:0006355//regulation of transcription, DNA-templated;GO:0006370//7-methylguanosine mRNA capping;GO:0006353//DNA-templated transcription, termination	GO:0003677//DNA binding;GO:0046872//metal ion binding;GO:0003968//RNA-directed 5'-3' RNA polymerase activity;GO:0001047//core promoter binding;GO:0031625//ubiquitin protein ligase binding;GO:0003723//RNA binding;GO:0003899//DNA-directed 5'-3' RNA polymerase activity	GO:0005737//cytoplasm;GO:0005719//nuclear euchromatin;GO:0005634//nucleus;GO:0005654//nucleoplasm;GO:0005665//DNA-directed RNA polymerase II, core complex	Hs4505939	4014.2	0	KOG0260	RNA polymerase II, large subunit	K	Transcription	INFORMATION STORAGE AND PROCESSING	K03006|1|0.0e+00|4014.2|pon:100432084|DNA-directed RNA polymerase II subunit RPB1 [EC:2.7.7.6]
sp|P24941|CDK2_HUMAN	19.25060785828921															18.932673759064546															18.353434974013023						17.54563963699772															17.50417739370693							16.827018829818275											19.594256773436307												18.1210353845978																							18.49958626213224			18.57885270211048			GO:0018105//peptidyl-serine phosphorylation;GO:0000086//G2/M transition of mitotic cell cycle;GO:0007596//blood coagulation;GO:0000082//G1/S transition of mitotic cell cycle;GO:0051439//regulation of ubiquitin-protein ligase activity involved in mitotic cell cycle;GO:0007165//signal transduction;GO:0051436//negative regulation of ubiquitin-protein ligase activity involved in mitotic cell cycle;GO:0007275//multicellular organism development;GO:0051301//cell division;GO:0051298//centrosome duplication;GO:0051321//meiotic cell cycle;GO:0000122//negative regulation of transcription from RNA polymerase II promoter;GO:0006260//DNA replication;GO:1903363//negative regulation of cellular protein catabolic process;GO:1901796//regulation of signal transduction by p53 class mediator;GO:0010389//regulation of G2/M transition of mitotic cell cycle;GO:0010468//regulation of gene expression;GO:0008284//positive regulation of cell proliferation;GO:0006468//protein phosphorylation;GO:0006281//DNA repair;GO:0006813//potassium ion transport;GO:0032298//positive regulation of DNA-dependent DNA replication initiation;GO:0006977//DNA damage response, signal transduction by p53 class mediator resulting in cell cycle arrest;GO:0007265//Ras protein signal transduction;GO:0010033//response to organic substance;GO:0060968//regulation of gene silencing;GO:0031571//mitotic G1 DNA damage checkpoint;GO:1904146//positive regulation of meiotic cell cycle process involved in oocyte maturation;GO:0007099//centriole replication;GO:0016572//histone phosphorylation;GO:0071732//cellular response to nitric oxide;GO:0045893//positive regulation of transcription, DNA-templated	GO:0004693//cyclin-dependent protein serine/threonine kinase activity;GO:0097472//cyclin-dependent protein kinase activity;GO:0004674//protein serine/threonine kinase activity;GO:0004672//protein kinase activity;GO:0046872//metal ion binding;GO:0005524//ATP binding;GO:0030332//cyclin binding;GO:0016301//kinase activity;GO:0035173//histone kinase activity;GO:0019904//protein domain specific binding	GO:0000307//cyclin-dependent protein kinase holoenzyme complex;GO:0000781//chromosome, telomeric region;GO:0005737//cytoplasm;GO:0000806//Y chromosome;GO:0005813//centrosome;GO:0005634//nucleus;GO:0000805//X chromosome;GO:0005815//microtubule organizing center;GO:0005654//nucleoplasm;GO:0097123//cyclin A1-CDK2 complex;GO:0097124//cyclin A2-CDK2 complex;GO:0097134//cyclin E1-CDK2 complex;GO:0000793//condensed chromosome;GO:0005829//cytosol;GO:0005667//transcription factor complex;GO:0097135//cyclin E2-CDK2 complex;GO:0015030//Cajal body;GO:0005768//endosome	Hs16936528	605.1	6.1999999999999994e-173	KOG0594	Protein kinase PCTAIRE and related kinases	R	General function prediction only	POORLY CHARACTERIZED	K02206|1|2.7e-171|605.1|ptr:467032|cyclin-dependent kinase 2 [EC:2.7.11.22]
sp|P25098|ARBK1_HUMAN	25.687189484639696	25.12204369516429	26.1198616008854	25.31012060979244	25.70395594306148	25.35626953139781	25.758369557344725	26.045668888612347	25.783994741833432	26.635434861977544	25.414364554251588	25.33552929136081	25.50811782075885	25.517783183300637	24.91369611675675	27.23823543725044	25.281679430924605	25.290442737843605	25.39029402540554	25.18726684113233	24.900336126760404	25.67275595772321	25.189397827524864	25.48522864971984	24.92512209707576	24.24401673102107	22.003486944542445	25.504383802548723	24.92726705859328	25.278817404808	25.394329944816747	25.238509074295138	25.41993309296239	25.55967847425183	25.34112879036308	25.447288552637293	25.61116653414111	24.72769420387208	25.30524743321837	25.67956878520223	25.87588488553977	24.87000393720294	25.329700842959003	25.850669113697563	24.576266942665672	25.829663551448792	24.978597811850516	23.821406206852608	26.685537290531915	24.893257478755203	24.99617967569837	25.001667968558905	25.3587780799214	25.45097529606784	24.325589143330912	25.17291847974913	25.362486795599644	25.011569112544944	25.60174687033924	23.539887151015854	24.22844291042577	25.95756408515557	25.186843242075454	25.234630342131624	25.00228309509877	25.798455670444717	25.195661099443345	24.44915932800951	24.57314042504905	25.54017994873752	25.200085556532127	24.8787363533929	24.925609882674376	25.636571968136742	24.934026558300324	24.853908534950516	26.189920074915086	26.325225722557512	25.7331281875922	25.25403945131244	26.44337741810434	25.934069957437192	24.02944805923648	25.304413992896706	25.271595725422152	24.882139940158076	25.74128604403015	23.61452613221904	24.827784435104668	24.658664205592217	25.36306741206264	24.72770287275697	26.01311517777305	25.340032768803912	25.26637384850126	25.316291672513827	25.40459817924109	25.279474729723347	25.595863538135067	25.242889453640757	23.87948779486428	27.303950958547443	24.002960593361426	25.869417973275063	30.532428526763983	26.966825504021354	25.07375917954825	27.03941424793789	24.870450048985564	25.387641856083608	GO:0046718//viral entry into host cell;GO:0018107//peptidyl-threonine phosphorylation;GO:0018105//peptidyl-serine phosphorylation;GO:0045988//negative regulation of striated muscle contraction;GO:0007165//signal transduction;GO:0060048//cardiac muscle contraction;GO:0009966//regulation of signal transduction;GO:0007213//G-protein coupled acetylcholine receptor signaling pathway;GO:0006886//intracellular protein transport;GO:0007217//tachykinin receptor signaling pathway;GO:0002026//regulation of the force of heart contraction;GO:0007186//G-protein coupled receptor signaling pathway;GO:0002029//desensitization of G-protein coupled receptor protein signaling pathway;GO:0006468//protein phosphorylation;GO:0033605//positive regulation of catecholamine secretion;GO:0019079//viral genome replication;GO:0003108//negative regulation of the force of heart contraction by chemical signal;GO:0007507//heart development;GO:0031623//receptor internalization;GO:0002031//G-protein coupled receptor internalization	GO:0031755//Edg-2 lysophosphatidic acid receptor binding;GO:0031694//alpha-2A adrenergic receptor binding;GO:0004672//protein kinase activity;GO:0005524//ATP binding;GO:0047696//beta-adrenergic receptor kinase activity;GO:0004703//G-protein coupled receptor kinase activity	GO:0005929//cilium;GO:0005737//cytoplasm;GO:0016020//membrane;GO:0005886//plasma membrane;GO:0005829//cytosol	Hs4501971	1395.6	0	KOG0986	G protein-coupled receptor kinase	T	Signal transduction mechanisms	CELLULAR PROCESSES AND SIGNALING	K00910|1|0.0e+00|1307.7|gga:426000|beta-adrenergic-receptor kinase [EC:2.7.11.15]
sp|P25205|MCM3_HUMAN	21.2820156405828		19.14632767356805					18.64123909634264		21.40591574175096			18.118573230088856	19.2465356960693		20.614069123388287	18.229154833226517	20.54720537780698	18.52795731309956			19.689361813892354						20.28261127071461						19.734267113987443						19.024230256862257		18.870966429507785			20.025069908074173		17.907677302978023		18.67268423295202	18.597786719118435			18.673375060613143			19.2674865300809	18.785265159729008		20.12489617059573		19.37448697210101	17.438627994999834	17.60112884180398	19.84817883584664		18.366979645212336									18.521366937703966		19.94723960359129			19.22264125006705		19.538915301551157		19.224346608796225							19.93130843685088		20.653164039158348	19.004033781542063	19.076093020505716	18.529259512431437	18.6189373793757			19.20612990380296	19.559762215153			18.517437023755694	20.42609395863616	19.06290466917047		19.36799148488958			GO:0007049//cell cycle;GO:0006270//DNA replication initiation;GO:0000082//G1/S transition of mitotic cell cycle;GO:0006260//DNA replication	GO:0004386//helicase activity;GO:0003677//DNA binding;GO:0005524//ATP binding	GO:0016020//membrane;GO:0005813//centrosome;GO:0005634//nucleus;GO:0005654//nucleoplasm;GO:0042555//MCM complex;GO:0000784//nuclear chromosome, telomeric region;GO:0048471//perinuclear region of cytoplasm;GO:0005658//alpha DNA polymerase:primase complex	Hs6631095	1584.7	0	KOG0479	DNA replication licensing factor, MCM3 component	L	Replication, recombination and repair	INFORMATION STORAGE AND PROCESSING	K02541|1|0.0e+00|1584.3|pps:100980176|DNA replication licensing factor MCM3 [EC:3.6.4.12]
sp|P25311|ZA2G_HUMAN	20.77487960120625	23.395407296480972	21.1438588978684	22.515618670873383	20.999145242795773	22.451560589557044	21.546639575012968	20.748041583758194	22.954883506964933	21.95309166367821	21.291057701868567	20.932720262888058	21.6157223577392	20.77433865526496	21.76851720531477	20.59658032897829	21.143530020109804	20.608848659227764	21.578446494428988	21.36892565331065	20.739830046555493	23.1020825906166	21.829065213488853	19.68562153135857	20.479353833245387	22.187245938671406	20.66950292313847	21.274186413092146	21.89389135771714	22.6533047868601	20.96350049837876	21.95151007575521	21.350367415908917	20.895980700098967	21.48881984647033	21.25699331861064	21.22004391104648	21.961924893569144	21.289102224896432	21.305530606231724	21.604366329093946	22.068316509052163	20.803711946069345	21.97973739545933	22.403387427512413	21.749298185454503	21.164106233814643	22.382463699079917	21.896858216876105	22.46880153832652	22.080538881899056	22.57537339516944	21.70576626222543	21.523348782337468	20.446398988591028	22.51114802487413	21.70891596987269	22.626149068713516	21.13740877928825	21.883755350286197	22.757827981847186	22.718742377603576	21.30293365633857	24.374850011792144	21.190912881035228	22.76642815245522	21.49532628334228	21.758394296264864	22.536651576569252	21.3243368302582	21.682983267266057	20.63584117105419	22.42456206689502	21.31685261892736	21.61116599825248	21.871632423466053	22.08772540753051	21.64189958291208	21.931096180031307	22.359898003516943	21.693482834514143	20.46188682597004	22.633461627458697	22.08917933616171	24.19158527266654	22.44868983597716	21.128210277749147	22.089775972508328	20.96512172102059	22.30260613413887	21.25930838741837	22.04485651345913	22.115752769415117	21.844867651951493	21.75607247216485	21.89525792727971	22.052734750405527	21.45858629128659	21.03450223092408	21.26344074161695	21.60021945591757	20.41093564519766	20.651872916200237	20.77410702329753	20.93138230360125	20.87151632534166	20.91763546506416	20.42829937455144	21.35813049538814	20.906882015457704	GO:0008285//negative regulation of cell proliferation;GO:0001580//detection of chemical stimulus involved in sensory perception of bitter taste;GO:0007155//cell adhesion;GO:0001895//retina homeostasis;GO:0055085//transmembrane transport	GO:0004540//ribonuclease activity;GO:0008320//protein transmembrane transporter activity	GO:0005615//extracellular space;GO:0005634//nucleus;GO:0031012//extracellular matrix;GO:0005576//extracellular region;GO:0005886//plasma membrane;GO:0070062//extracellular exosome									K06751|1|2.2e-56|223.4|pvt:110071115|major histocompatibility complex, class I
sp|P25325|THTM_HUMAN	23.20325072971719	21.22027177024795	21.0015448995494	22.116788774659756	21.67571327798872	19.882742801611688	21.8684729693438	21.58001991794071	21.769266031735047	22.615766858824188	21.04258994317366	22.567988176958465	20.384361300354087	20.858442066615748	22.480357678532854	24.779348011205844	21.57511721323929	20.833162124739065	21.029200707847355	22.296169403620787	22.15052770510576	21.48205101878645	21.77312092520834	23.229470317277595	22.361819921934387	21.4046380496903	21.894823315269573	22.16584333508524	21.341670640403407	23.37186178784559	20.89296075607432	21.459530164001198	23.17939754528124	22.99204310396173	22.385753729105296	22.789309244264075	21.696399851419606	21.595509147868334	21.62985780417438	20.799820596316238	21.12386288740035	21.632532424861232	20.42525187838773	20.72908368362008	20.63197655744609	21.897736781015013	21.73785622202171	20.11174326271307	21.97996051219132	22.38190468897547	21.65572304348006	21.649372376698302	22.92556595985386	21.27242654681756	19.9517544567567	21.17203889854019	22.604368541708084	21.02563636327774	21.92636108931196	23.350871624242533	21.163995958910604	20.69572430305077	21.82505130423388	20.226414273909302	19.91905396636416	19.86168688103712	21.82991840976765	20.289227855668493	20.90003844031182	22.100503425175862	21.06660012158509	19.154210961303946	19.054888673280523		21.06567636987791	20.672313501343048	22.464129733266976	21.67753739373353	22.199274542066235	23.137062952489178	21.04591648003364	23.076585093686862	22.004086451328757	21.027557177327974	20.483048889397747	21.311858670403197	22.88536046308547	20.21533472908599	20.28665520141987	21.958354617099463	21.26799771437036	21.78379951320268	22.859998254412343	22.10627605298576	21.805242574342625	21.75728355790275	21.93260109396917	21.530420210569424	21.96727625533528	21.29207599692747	20.81825795675752	21.99188664113385	20.156082483656785	21.13495421971106	22.576782741215556	22.72957702246193	22.049305212200075	22.659346405911204	21.46672037066838	21.448930172278807	GO:0070814//hydrogen sulfide biosynthetic process;GO:0021510//spinal cord development;GO:0009636//response to toxic substance;GO:0001822//kidney development;GO:0009440//cyanate catabolic process;GO:0019346//transsulfuration;GO:0001889//liver development	GO:0016784//3-mercaptopyruvate sulfurtransferase activity;GO:0042802//identical protein binding;GO:0004792//thiosulfate sulfurtransferase activity	GO:0070062//extracellular exosome;GO:0005829//cytosol;GO:0005739//mitochondrion;GO:0043005//neuron projection;GO:0030054//cell junction;GO:0045202//synapse	Hs13489091	620.2	1.8999999999999998e-177	KOG1529	Mercaptopyruvate sulfurtransferase/thiosulfate sulfurtransferase	V	Defense mechanisms	CELLULAR PROCESSES AND SIGNALING	K01011|1|8.0e-176|620.2|hsa:4357|thiosulfate/3-mercaptopyruvate sulfurtransferase [EC:2.8.1.1 2.8.1.2]
sp|P25398|RS12_HUMAN	20.558724070899174									19.1533386205663						18.58918845716047		19.444220658502704	17.17194563849458		16.825388159480127				17.669940174573853						18.86512783534022			18.05564050856008		16.796036183644116	18.402017814727905												18.69803092531984			17.668473657166118	18.399046836265807			18.52573225214115	19.119226652144462			18.15110846271103						17.64119774001433				17.44339994992698					19.43608845677987		18.171107647598664		19.13388954282564			18.414085425824634	18.98517279201445											17.546588499878116						19.138376994285224		21.652310187031244		20.67610104045428	21.766663707925414	21.287713786181545	18.430910541834685	20.919096033451392	18.489370508733057	18.23180641769096	GO:0000184//nuclear-transcribed mRNA catabolic process, nonsense-mediated decay;GO:0006614//SRP-dependent cotranslational protein targeting to membrane;GO:0019083//viral transcription;GO:0006413//translational initiation;GO:0006412//translation;GO:0006364//rRNA processing	GO:0003735//structural constituent of ribosome;GO:0003723//RNA binding	GO:0005654//nucleoplasm;GO:0005840//ribosome;GO:0005829//cytosol;GO:0016020//membrane;GO:0022627//cytosolic small ribosomal subunit	Hs14277700	269.2	3.6e-72	KOG3406	40S ribosomal protein S12	J	Translation, ribosomal structure and biogenesis	INFORMATION STORAGE AND PROCESSING	K02951|1|1.5e-70|269.2|cpic:101935117|small subunit ribosomal protein S12e
sp|P25440|BRD2_HUMAN																17.247332596329358																																																																																									19.38924140385711			17.435713021680208			GO:0006357//regulation of transcription from RNA polymerase II promoter;GO:0006351//transcription, DNA-templated;GO:0006334//nucleosome assembly;GO:0016569//covalent chromatin modification	GO:0070577//lysine-acetylated histone binding;GO:0003682//chromatin binding	GO:0005737//cytoplasm;GO:0005634//nucleus	Hs4826806	1599.3	0	KOG1474	Transcription initiation factor TFIID, subunit BDF1 and related bromodomain proteins	K	Transcription	INFORMATION STORAGE AND PROCESSING	K08871|1|0.0e+00|1599.3|hsa:6046|bromodomain-containing protein 2
sp|P25685|DNJB1_HUMAN	23.255145913881424	20.14212125916562	20.998435635157616	22.07732005106276	19.615053146566588	20.208090483575543	21.28419793575913	21.301303088518484	20.31527681920631	23.965466906425167	20.59693492936555	21.55558371731233	20.651478129251007	18.69469022239254	20.52236058775868	23.74133684340783	20.48259663376879	22.31395318679632	20.01978502051681	19.749925715644206	22.55389712002322	20.475407322458445	21.51735278604081	21.174362430758286	22.57524436417987	21.34855939672004	22.93541737769441	19.701054206295726	21.01037869253384	22.79764895614667	21.92728824299421	20.94258678332218	22.411038045047903	22.50205766292873	22.27215269340624	21.5719443980488	22.552293133650007	21.45514441312885	21.36619063993572	20.0593236444223	21.027659473855355	21.605470158580097	19.988476612489094	19.59548878449117	21.306759026560115	21.5177925017311	20.682171865009263	21.542017463848055	22.41924666421341	22.74179499924634	22.48124660138213	22.2771976929335	22.05896719108054	20.991445132942893	19.70672558763496	21.821620881791358	21.6237032453982	20.101214141768136	21.65852357262529	22.16492890186445	21.603741185416872	20.38444623238048	20.730397973396705	20.575080800087044	21.06567047122808	19.630129946042477	21.839064289146027	20.29374570496418	20.905024123677112	22.593554766310184	21.388169380304618	18.889453576274853	19.894663022721684		22.836240118449425	21.05433898470629	21.86806078099089	21.270115686362388	21.559476019784853	21.121665551621245	21.1565700767674	22.37444914741169	21.03730031332161	21.089758630768177	19.988012122741942	20.02034657550758	21.917697568401596	19.748983638320045	18.486836908362708	22.277664532360607	21.729814029672596	20.66838793473954	21.97961371144238	21.620549052385584	21.32072722694033	21.53846509718793	21.445882505652577	21.185208462515515	21.61679343100264	21.855186320346085	20.376245777232175	22.919366244089552	19.615897865596057	23.57882020292758	23.062178211599544	23.02767610659188	21.80750753407072	22.51814870108478	20.29528165815513	20.11315382634873	GO:0097201//negative regulation of transcription from RNA polymerase II promoter in response to stress;GO:0006986//response to unfolded protein;GO:0006457//protein folding;GO:0032781//positive regulation of ATPase activity;GO:1900034//regulation of cellular response to heat;GO:0090084//negative regulation of inclusion body assembly;GO:0051085//chaperone cofactor-dependent protein refolding	GO:0051117//ATPase binding;GO:0030544//Hsp70 protein binding;GO:0051087//chaperone binding;GO:0045296//cadherin binding;GO:0001106//RNA polymerase II transcription corepressor activity;GO:0051082//unfolded protein binding;GO:0001671//ATPase activator activity	GO:0005737//cytoplasm;GO:0070062//extracellular exosome;GO:0005730//nucleolus;GO:0005634//nucleus;GO:0005654//nucleoplasm;GO:0005829//cytosol	Hs5453690	701	9.5e-202	KOG0714	Molecular chaperone (DnaJ superfamily)	O	Posttranslational modification, protein turnover, chaperones	CELLULAR PROCESSES AND SIGNALING	K09507|1|4.1e-200|701.0|pon:100439807|DnaJ homolog subfamily B member 1
sp|P25686|DNJB2_HUMAN	20.12259834374935				17.038771583810718			17.87690775236199		20.00221160005957	15.933660882650177					19.240101375905372		17.69201655685242			19.020314337724884	18.001984274573644			18.67279450285111					19.49322191062168	18.021396102666763	17.777069133258813	19.53675019688042		18.996243425833995	16.962429126634554	19.80416609915927									18.08612686161044	17.85056795148468		17.994503987019083	19.774716389647697	17.771952911413802	18.79909587455665	19.541270605804705	17.323167770147585			17.62357074980954		18.91046217201032	19.68157864862861				16.389235917299423	18.08940481875592	17.12842870687389	19.000610788547604		17.689064309453318		17.667461808548104				18.23492660525338			17.984819157579068	18.444097673365768			19.56016583979028					18.39021423196165				18.89529731551925		18.44305880416452	18.969327873788103	18.00850037157892	18.323773795359152	17.4208203756333		18.8021207898953	18.324585312644192		20.48659375222508			19.213108846101157	19.985703650228285	17.522171796397693	20.114844609588094	16.759080385901676		GO:0090086//negative regulation of protein deubiquitination;GO:0090084//negative regulation of inclusion body assembly;GO:0032436//positive regulation of proteasomal ubiquitin-dependent protein catabolic process;GO:0030308//negative regulation of cell growth;GO:0032880//regulation of protein localization;GO:0032091//negative regulation of protein binding;GO:0006986//response to unfolded protein;GO:0043161//proteasome-mediated ubiquitin-dependent protein catabolic process;GO:0031398//positive regulation of protein ubiquitination;GO:0031396//regulation of protein ubiquitination;GO:0008285//negative regulation of cell proliferation;GO:0032781//positive regulation of ATPase activity;GO:1903644//regulation of chaperone-mediated protein folding;GO:0042026//protein refolding;GO:0030433//ubiquitin-dependent ERAD pathway;GO:0061077//chaperone-mediated protein folding	GO:0031593//polyubiquitin modification-dependent protein binding;GO:0070628//proteasome binding;GO:0030544//Hsp70 protein binding;GO:0051087//chaperone binding;GO:0051082//unfolded protein binding;GO:0001671//ATPase activator activity;GO:0031625//ubiquitin protein ligase binding	GO:0016234//inclusion body;GO:0005789//endoplasmic reticulum membrane;GO:0031227//intrinsic component of endoplasmic reticulum membrane;GO:0005737//cytoplasm;GO:0005634//nucleus;GO:0005829//cytosol	Hs5921581	579.3	4e-165	KOG0714	Molecular chaperone (DnaJ superfamily)	O	Posttranslational modification, protein turnover, chaperones	CELLULAR PROCESSES AND SIGNALING	K09508|1|1.6e-185|652.5|csab:103217906|DnaJ homolog subfamily B member 2
sp|P25705|ATPA_HUMAN	19.87491598284014	21.871563331853693	20.82256593913701	20.214526928520748	19.044590751577594	19.528016296354775	20.038577576314893	20.92727057812232	21.86577794601312	20.73463838994338	21.240561432668404	20.83904647749212	21.131649796742373	19.67673200822448	20.90388452225509	20.25093177492744	20.67480383804821	20.57632302710868	19.77532519298067	21.179091176429598	21.29918845869963	24.734940595809768	21.56660369514786	20.471831447825625	22.13951601581057	21.514949052688063	21.150553668805227	21.715060902601177	21.612246112365337	21.11578094446144	20.66331666993149	20.73748843274134	22.172639358436644	21.2388381507024	20.993924197326688	20.90988013135581	21.84550355746319	22.805183515641488	21.90466369584801	21.165312252238635	21.46703175025207	22.26264461277049	20.192979567962645	20.310966226448578	22.1394667523827	21.16546647567175	20.971571364763545	20.633043256306205	21.495578644379695	21.232347120410463	21.405764630063004	21.323728725215712	20.894992347316418	21.258456819202085	19.754074463724315	19.453920419711668	21.229430014439465	20.8273111272595	20.42893544021191	20.749524224919032	22.407195696659112	21.07012006334053	20.730758949128887	20.822786963231614	20.403420200249137	20.908426969869883	21.052356446544444	20.830568947513	21.5156116716232	20.805193320503637	20.80304832915375	20.910881878562613	20.59676946561005	22.911171812193118	21.055957514468545	20.524788010320275	19.99073366218107	21.12864547308276	21.778128904597366	21.038715391369312	21.42624247725636	21.99659213776807	22.24083693441444	21.36482569579521	20.22667432663828	20.788744091256994	20.178937709574416	21.31384847490537	22.02921158024172	21.809646167445337	21.45574081412504	22.00495009242049	21.133673949186424	21.64245139097983	21.431536433101417	21.59974937445591	21.292663169885227	21.27971642436349	21.40838731650513	20.727476632193824	21.334480300008316	22.631195336731487	21.07831910556263	21.26016814576152	20.88242734770574	22.05191624462524	21.002972869912877	21.14746089095046	21.943320956834864	21.074088154703983	GO:0009790//embryo development;GO:0042407//cristae formation;GO:0006629//lipid metabolic process;GO:0043536//positive regulation of blood vessel endothelial cell migration;GO:0042776//mitochondrial ATP synthesis coupled proton transport;GO:0015986//ATP synthesis coupled proton transport;GO:0006754//ATP biosynthetic process;GO:0001937//negative regulation of endothelial cell proliferation	GO:0046933//proton-transporting ATP synthase activity, rotational mechanism;GO:0005524//ATP binding;GO:0042288//MHC class I protein binding;GO:0043532//angiostatin binding;GO:0022857//transmembrane transporter activity;GO:0003723//RNA binding	GO:0031012//extracellular matrix;GO:0008180//COP9 signalosome;GO:0045261//proton-transporting ATP synthase complex, catalytic core F(1);GO:0070062//extracellular exosome;GO:0043209//myelin sheath;GO:0016020//membrane;GO:0005739//mitochondrion;GO:0005753//mitochondrial proton-transporting ATP synthase complex;GO:0005759//mitochondrial matrix;GO:0005886//plasma membrane;GO:0045259//proton-transporting ATP synthase complex;GO:0005743//mitochondrial inner membrane	Hs4757810	1059.7	1.7e-309	KOG1353	F0F1-type ATP synthase, alpha subunit	C	Energy production and conversion	METABOLISM	K02132|1|7.4e-308|1059.7|ptr:455397|F-type H+-transporting ATPase subunit alpha
sp|P25774|CATS_HUMAN	22.147783447479704	20.65556297077004	21.743772946493408	22.267046927978384	21.624081534911475	21.78870905823053	22.268590847617578	22.055933599513484	19.801074205145152	20.98725635975906	21.984287887166783	21.17765075255421	22.941952260303307	22.160555226895067	21.92279236361735	22.772631713804685	20.964607693065894	22.35714807765677	21.89322349568062	20.64961915755037	22.249657927929384	22.04967056236258	21.872390390967063	19.50956742607868	21.115184088903664	22.327972993050366	21.67267540334785	21.695000276854056	20.973727813872653	21.713335564662597	22.09277368628932	21.38524633664555	20.816121457976724	21.18591258764249	22.070673024557703	22.57499826271321	20.933371224514605	21.797534395898644	21.3085569736818	22.27665048029868	21.25917835044983	20.762870798026835	21.463844542763297	21.810165588553325	21.40939361528369	20.89342186179945		21.672059938286043	21.62844512988036	21.455472430974787	21.82962148261356	20.631135810948415	23.009853426891095	21.225206283731723	20.728545596699718	22.171906838311283	21.359686400390803	21.900984554513894	21.914127821101257	22.542887853974623	21.35430194539133	22.970634341083343	21.489432791822548	21.32388463913029	21.78296315965187	21.59673365872776	21.36158514116844	21.77954082400615	21.09299993749201	21.898857911833986	19.716629114183142	21.16327066626438	20.449229020332243	21.150532438857816	22.412983396550334	21.12009891278264	21.48802062109861	22.720942712680092	22.595543131049816	22.187761825983703	21.406538033390547	22.06422892240225	22.56151982369531	22.158100968893446	20.059027672383166	21.2565132487844	21.111733417396167	21.15839818182604	20.71520756919385	21.12137289954903	22.063027728192893	20.44086817213556	22.024161042032425	21.64413047831107	21.657709924314148	21.61886078645573	21.56722230356817	21.611204409647243	22.541429320383028	21.54617806754669	22.151117103829836	20.616277154622725	21.799834566605657	22.03422138591501	21.253623712094388	21.006660184580905	20.7073018790646	20.27731680709588	20.931455748168936	21.16130633368041	GO:0043312//neutrophil degranulation;GO:0034769//basement membrane disassembly;GO:0048002//antigen processing and presentation of peptide antigen;GO:0097067//cellular response to thyroid hormone stimulus;GO:0002224//toll-like receptor signaling pathway;GO:0006508//proteolysis;GO:0022617//extracellular matrix disassembly;GO:0019882//antigen processing and presentation;GO:0019886//antigen processing and presentation of exogenous peptide antigen via MHC class II;GO:0006955//immune response;GO:0016485//protein processing;GO:0051603//proteolysis involved in cellular protein catabolic process;GO:0030574//collagen catabolic process;GO:0010447//response to acidic pH;GO:0002250//adaptive immune response;GO:2001259//positive regulation of cation channel activity	GO:0004252//serine-type endopeptidase activity;GO:0008234//cysteine-type peptidase activity;GO:0001968//fibronectin binding;GO:0043394//proteoglycan binding;GO:0043236//laminin binding;GO:0004197//cysteine-type endopeptidase activity;GO:0005518//collagen binding	GO:1904813//ficolin-1-rich granule lumen;GO:0043202//lysosomal lumen;GO:0005615//extracellular space;GO:0036021//endolysosome lumen;GO:0005576//extracellular region;GO:1904724//tertiary granule lumen;GO:0043231//intracellular membrane-bounded organelle;GO:0005764//lysosome	Hs20070178	697.6	1e-200	KOG1543	Cysteine proteinase Cathepsin L	O	Posttranslational modification, protein turnover, chaperones	CELLULAR PROCESSES AND SIGNALING	K01368|1|5.2e-200|700.7|hsa:1520|cathepsin S [EC:3.4.22.27]
sp|P25786|PSA1_HUMAN	24.816995929653743	20.34305245380706	21.22456803106128	22.93198985762704	21.37700419808015	21.12095776787541	23.40958116353088	23.03967104769448	22.480727707682128	24.48254653308827	23.161554588141257	22.306769630441973	22.28843662300452	21.50130894765693	21.50896480114022	24.422276932850803	22.642883960095624	23.642840799463197	21.02655104141355	22.00029699286241	23.089837744491355	23.30964343708938	24.39587682237685	22.13823051084858	23.35486481930981	22.15363790377254	23.437747177752787	21.937333547236754	22.38094201087796	22.78913265491044	23.488992725209062	22.40819918047668	23.62039459459704	23.80349441886902	23.15373204088243	22.585182214763872	22.86126461727786	22.335747205180127	22.72432574798008	22.21897509271388	23.436524454173917	22.834084920170287	21.125520424933605	21.961715289461367	22.513293584159268	22.52261605487063	22.06641129218572	23.337563582615694	22.75258966297457	23.245003773217228	22.57516659310852	23.059284078816464	23.09436225642358	22.61318957104536	22.260343019334	23.640705350056635	21.617063514522883	21.159356879482125	23.380353449632903	23.48714689309125	22.668799188084463	20.94081612433861	21.618891145902413	23.165784529784872	21.608240165001515	24.33386625030661	22.858344886637845	22.31425360086672	21.31681354243416	23.599112078859395	22.05723980078056	21.013426216617276	22.402845982420164	19.052025604652588	22.78486774727878	21.60079128108471	21.857850077469312	22.15679606594548	22.93878828527491	22.361873408777	21.76188832448137	23.192262482545075	22.170725095732884	22.350186114326146	20.86505740125525	22.264391598807663	22.34046634945045	21.6767496553078	22.032349766674983	22.706924886990024	23.46502172605011	21.86009609268065	22.823029689283636	22.5064292872714	22.81234022878101	22.649361951599005	22.53222682517198	22.7964097873596	22.40092704382219	22.695799923730053	21.705563002029507	23.31975554666761	20.75825735700266	23.050503119872538	21.45993689467885	23.140111783554648	21.962309682270483	22.249436683374928	20.19144712667337	20.76927202236816	GO:0090263//positive regulation of canonical Wnt signaling pathway;GO:0038061//NIK/NF-kappaB signaling;GO:0033209//tumor necrosis factor-mediated signaling pathway;GO:0051437//positive regulation of ubiquitin-protein ligase activity involved in regulation of mitotic cell cycle transition;GO:0061418//regulation of transcription from RNA polymerase II promoter in response to hypoxia;GO:0000209//protein polyubiquitination;GO:0051436//negative regulation of ubiquitin-protein ligase activity involved in mitotic cell cycle;GO:0043488//regulation of mRNA stability;GO:0002479//antigen processing and presentation of exogenous peptide antigen via MHC class I, TAP-dependent;GO:0055085//transmembrane transport;GO:1902036//regulation of hematopoietic stem cell differentiation;GO:0016579//protein deubiquitination;GO:0002223//stimulatory C-type lectin receptor signaling pathway;GO:0090090//negative regulation of canonical Wnt signaling pathway;GO:0050852//T cell receptor signaling pathway;GO:0043687//post-translational protein modification;GO:0031146//SCF-dependent proteasomal ubiquitin-dependent protein catabolic process;GO:0031145//anaphase-promoting complex-dependent catabolic process;GO:0002862//negative regulation of inflammatory response to antigenic stimulus;GO:0010972//negative regulation of G2/M transition of mitotic cell cycle;GO:0038095//Fc-epsilon receptor signaling pathway;GO:0000165//MAPK cascade;GO:0002376//immune system process;GO:0006511//ubiquitin-dependent protein catabolic process;GO:0043161//proteasome-mediated ubiquitin-dependent protein catabolic process;GO:0060071//Wnt signaling pathway, planar cell polarity pathway;GO:0006521//regulation of cellular amino acid metabolic process	GO:0004298//threonine-type endopeptidase activity;GO:0001530//lipopolysaccharide binding;GO:0003723//RNA binding	GO:0019773//proteasome core complex, alpha-subunit complex;GO:0005737//cytoplasm;GO:0005839//proteasome core complex;GO:0005813//centrosome;GO:0005634//nucleus;GO:0005654//nucleoplasm;GO:0000502//proteasome complex;GO:0070062//extracellular exosome;GO:0005844//polysome;GO:0005829//cytosol	Hs4506179	532.3	4.4999999999999996e-151	KOG0863	20S proteasome, regulatory subunit alpha type PSMA1/PRE5	O	Posttranslational modification, protein turnover, chaperones	CELLULAR PROCESSES AND SIGNALING	K02725|1|2.0e-149|532.3|rbb:108535520|20S proteasome subunit alpha 6 [EC:3.4.25.1]
sp|P25787|PSA2_HUMAN										18.344849233605363	18.47116801316873					17.4023288940282	19.06960374297168					20.07378303676905	19.303789367887564								18.45581515881582		18.24070890223565	18.828007869359656						15.980482979295818					17.055222468274003		19.09351563800501	18.451214741224188	18.40159452895295				15.789297467271826		17.705043504544246	17.324018406300823			17.046188151614075	17.90813430245066	19.76815483302543			19.662597582059693		18.10824095939915		18.657423590602903	17.435583090463368				18.77098259436168				18.2182852781818			18.39752290887106			19.096077375021483	17.717744399713705		19.82757407525252			19.11483010617949			16.37782490915931		17.990895321569592	17.733515002604673	18.51950036748124	18.2521079573708			19.01948162894745		20.16983284360956	19.77933782132846	17.84532222164076		18.965612463598926	16.8824497233612	17.83234306271429			GO:0090263//positive regulation of canonical Wnt signaling pathway;GO:0038061//NIK/NF-kappaB signaling;GO:0033209//tumor necrosis factor-mediated signaling pathway;GO:0051437//positive regulation of ubiquitin-protein ligase activity involved in regulation of mitotic cell cycle transition;GO:0002479//antigen processing and presentation of exogenous peptide antigen via MHC class I, TAP-dependent;GO:0061418//regulation of transcription from RNA polymerase II promoter in response to hypoxia;GO:0000209//protein polyubiquitination;GO:0051436//negative regulation of ubiquitin-protein ligase activity involved in mitotic cell cycle;GO:0043488//regulation of mRNA stability;GO:0009615//response to virus;GO:0000165//MAPK cascade;GO:1902036//regulation of hematopoietic stem cell differentiation;GO:0006511//ubiquitin-dependent protein catabolic process;GO:0016579//protein deubiquitination;GO:0002223//stimulatory C-type lectin receptor signaling pathway;GO:0090090//negative regulation of canonical Wnt signaling pathway;GO:0050852//T cell receptor signaling pathway;GO:0043687//post-translational protein modification;GO:0031146//SCF-dependent proteasomal ubiquitin-dependent protein catabolic process;GO:0031145//anaphase-promoting complex-dependent catabolic process;GO:0060071//Wnt signaling pathway, planar cell polarity pathway;GO:0010972//negative regulation of G2/M transition of mitotic cell cycle;GO:0055085//transmembrane transport;GO:0038095//Fc-epsilon receptor signaling pathway;GO:0043312//neutrophil degranulation;GO:0043161//proteasome-mediated ubiquitin-dependent protein catabolic process;GO:0006521//regulation of cellular amino acid metabolic process	GO:0004298//threonine-type endopeptidase activity	GO:0019773//proteasome core complex, alpha-subunit complex;GO:1904813//ficolin-1-rich granule lumen;GO:0005737//cytoplasm;GO:0005839//proteasome core complex;GO:0005634//nucleus;GO:0005654//nucleoplasm;GO:0034774//secretory granule lumen;GO:0000502//proteasome complex;GO:0070062//extracellular exosome;GO:0005829//cytosol;GO:0000932//P-body;GO:0005576//extracellular region	Hs4506181	468.4	7.1e-132	KOG0181	20S proteasome, regulatory subunit alpha type PSMA2/PRE8	O	Posttranslational modification, protein turnover, chaperones	CELLULAR PROCESSES AND SIGNALING	K02726|1|3.1e-130|468.4|mcc:701683|20S proteasome subunit alpha 2 [EC:3.4.25.1]
sp|P25788|PSA3_HUMAN	18.47164406040649				19.075667375793028			17.947701450137775			18.63568932406492				18.57421943784226	18.283846180483906	19.690728582885612	19.123237265269903				21.117525502300587	19.161091759449608		19.149167953348584	17.99275386051765			17.982771100102447	18.487674190839343				19.14910206824736				17.645121774798085		18.914218319277524						18.41527710433228	18.835435443188768		17.83535085381847	19.30907494815756	17.4488673162519				16.86068292554358	18.147703903434856		17.25994554590515	15.89360513238156	15.908142043414491	20.091726181903542	18.77867788711475	17.120019195190295	19.61657161762135		18.50275751051874	18.252937056290826	19.18568179867001	18.509711702570154		18.03015940569837		18.09921090815193	18.45359217277105						18.1633091697538		18.55768064389601		18.02094325411373				17.104275894305673	19.62596397249652	18.534149696027267	19.06745524228932				17.714218354767503	18.15698485942971	18.52429400169944	18.448747515335796	17.492894883023364	18.855280586121022		20.85486025082746		18.04379433917085	17.347780868868654	19.35936575146081	17.63559167668335	19.27911005052245		16.880965026085644	GO:0090263//positive regulation of canonical Wnt signaling pathway;GO:0002479//antigen processing and presentation of exogenous peptide antigen via MHC class I, TAP-dependent;GO:0038061//NIK/NF-kappaB signaling;GO:0033209//tumor necrosis factor-mediated signaling pathway;GO:0051437//positive regulation of ubiquitin-protein ligase activity involved in regulation of mitotic cell cycle transition;GO:0051436//negative regulation of ubiquitin-protein ligase activity involved in mitotic cell cycle;GO:0061418//regulation of transcription from RNA polymerase II promoter in response to hypoxia;GO:0000209//protein polyubiquitination;GO:0043488//regulation of mRNA stability;GO:0043161//proteasome-mediated ubiquitin-dependent protein catabolic process;GO:0000165//MAPK cascade;GO:1902036//regulation of hematopoietic stem cell differentiation;GO:0016579//protein deubiquitination;GO:0002223//stimulatory C-type lectin receptor signaling pathway;GO:0090090//negative regulation of canonical Wnt signaling pathway;GO:0050852//T cell receptor signaling pathway;GO:0052548//regulation of endopeptidase activity;GO:0043687//post-translational protein modification;GO:0031146//SCF-dependent proteasomal ubiquitin-dependent protein catabolic process;GO:0031145//anaphase-promoting complex-dependent catabolic process;GO:0060071//Wnt signaling pathway, planar cell polarity pathway;GO:0010972//negative regulation of G2/M transition of mitotic cell cycle;GO:0055085//transmembrane transport;GO:0038095//Fc-epsilon receptor signaling pathway;GO:0006511//ubiquitin-dependent protein catabolic process;GO:0016032//viral process;GO:0006521//regulation of cellular amino acid metabolic process	GO:0004298//threonine-type endopeptidase activity	GO:0045202//synapse;GO:0005737//cytoplasm;GO:0005839//proteasome core complex;GO:0005634//nucleus;GO:0005654//nucleoplasm;GO:0019773//proteasome core complex, alpha-subunit complex;GO:0000502//proteasome complex;GO:0070062//extracellular exosome;GO:0005829//cytosol	Hs4506183	509.2	4e-144	KOG0184	20S proteasome, regulatory subunit alpha type PSMA3/PRE10	O	Posttranslational modification, protein turnover, chaperones	CELLULAR PROCESSES AND SIGNALING	K02727|1|1.7e-142|509.2|csab:103229087|20S proteasome subunit alpha 7 [EC:3.4.25.1]
sp|P25789|PSA4_HUMAN	19.27818706287028	19.460841940211072					19.20016557466405	19.30627574013199	18.218424227952145	19.471870136705917	18.939980384302853		17.986394048019044		18.92312763437738	19.24550863949282	20.39383554796498	20.30158312062261	17.464900763973638	17.50452317989803	18.62484742978453	21.85459594932001	20.3276992963448		19.191471825104145	18.20931188002499		18.8068377535482	18.18616964743275	19.42177318601206	18.93741373384925	18.32798105234968	19.29911805585809	20.10477751779079	18.284098282088618	18.85762147402452	18.20906514249368	20.19095493973104		19.273064576139586	17.526621115407984	18.543521873367563	18.252341353386477		19.00967988133562		20.112008580966563	19.79010204797212	18.838262140758943	19.70885758329237		18.288972598729345		18.14678672958678	19.373367724192125	18.237114055270453		17.754770638726995	19.435863793807364	18.179157179476576	21.095560268780016		18.84326236745554	20.126614366226573		19.9608949293403		19.945719880110943		19.50202214579665	18.532718508899123	18.01081497352917	20.146475271353854	20.32155171753773			17.8680722474991	18.909326987097067	18.978849231080638	18.79450713665758			19.794291168673592	18.4407265152166			19.567165396106343		20.906583572895503		19.158445536263475	18.44109502095944		19.38291679760029	19.297052564498053	19.572427729372944	19.45012855392862	19.01182385138617	17.544656393187065	19.009727949187337		21.56458585926264	17.57816127548642		19.0591130004597	20.46947414997521		19.88638922037426	16.75516324593765	17.023685965887076	GO:0090263//positive regulation of canonical Wnt signaling pathway;GO:0002479//antigen processing and presentation of exogenous peptide antigen via MHC class I, TAP-dependent;GO:0038061//NIK/NF-kappaB signaling;GO:0033209//tumor necrosis factor-mediated signaling pathway;GO:0051437//positive regulation of ubiquitin-protein ligase activity involved in regulation of mitotic cell cycle transition;GO:0051436//negative regulation of ubiquitin-protein ligase activity involved in mitotic cell cycle;GO:0061418//regulation of transcription from RNA polymerase II promoter in response to hypoxia;GO:0000209//protein polyubiquitination;GO:0043488//regulation of mRNA stability;GO:0043161//proteasome-mediated ubiquitin-dependent protein catabolic process;GO:0000165//MAPK cascade;GO:1902036//regulation of hematopoietic stem cell differentiation;GO:0016579//protein deubiquitination;GO:0002223//stimulatory C-type lectin receptor signaling pathway;GO:0090090//negative regulation of canonical Wnt signaling pathway;GO:0050852//T cell receptor signaling pathway;GO:0043687//post-translational protein modification;GO:0031146//SCF-dependent proteasomal ubiquitin-dependent protein catabolic process;GO:0031145//anaphase-promoting complex-dependent catabolic process;GO:0060071//Wnt signaling pathway, planar cell polarity pathway;GO:0010972//negative regulation of G2/M transition of mitotic cell cycle;GO:0055085//transmembrane transport;GO:0038095//Fc-epsilon receptor signaling pathway;GO:0006511//ubiquitin-dependent protein catabolic process;GO:0016032//viral process;GO:0006521//regulation of cellular amino acid metabolic process	GO:0004298//threonine-type endopeptidase activity	GO:0005737//cytoplasm;GO:0005839//proteasome core complex;GO:0005634//nucleus;GO:0005654//nucleoplasm;GO:0019773//proteasome core complex, alpha-subunit complex;GO:0000502//proteasome complex;GO:0070062//extracellular exosome;GO:0043231//intracellular membrane-bounded organelle;GO:0005829//cytosol;GO:0000932//P-body	Hs4506185	518.5	6.7e-147	KOG0178	20S proteasome, regulatory subunit alpha type PSMA4/PRE9	O	Posttranslational modification, protein turnover, chaperones	CELLULAR PROCESSES AND SIGNALING	K02728|1|2.9e-145|518.5|ggo:101137931|20S proteasome subunit alpha 3 [EC:3.4.25.1]
sp|P25815|S100P_HUMAN	20.51002276386996		20.04434949488965		20.526605680892786		19.445112999691485	20.52075630227443	19.545280457451646	21.776719965939943		20.375165728601356	21.172390869436487	19.813670154974147		23.417391034149905		20.357312372007456	19.273822323495533		19.970899967701342	24.726252418859158												19.52909390058096	19.440972919395595	19.385780660727967			19.78085107572285		20.82642787086909	20.13809788423785		18.562375683941735		19.03105877465765			21.84601993152614			19.00573004552993	18.768505179000663			19.138954764286886		20.21769067516116		20.640210931380537	20.50642949109609			20.260294979536148	20.705690342768083		19.925050840343697			19.90677533708934	19.30957972811601	18.543027819027632		20.826942533694066	18.89300955946613		22.56664319246792	19.83654542494648	20.146892597458507			18.73217532587421	18.3522652857744	21.510258491019165		19.77297427804551			20.55806905219208		21.15778528476165	19.9071916671353	20.5803009827271	21.45494189614311	20.979397825053752	21.0264074038254	20.74102782523274		18.621772654372823	20.10399049611696	18.511573162135903	19.00082768457905	19.12647681819712	21.586198048188663	24.58348185925454			22.022476047160986		19.387326100931016	GO:0043542//endothelial cell migration;GO:0043312//neutrophil degranulation;GO:0010033//response to organic substance	GO:0046914//transition metal ion binding;GO:0048306//calcium-dependent protein binding;GO:0000287//magnesium ion binding;GO:0045296//cadherin binding;GO:0050786//RAGE receptor binding;GO:0005509//calcium ion binding	GO:0005737//cytoplasm;GO:0031528//microvillus membrane;GO:0016604//nuclear body;GO:0005634//nucleus;GO:0005576//extracellular region;GO:0034774//secretory granule lumen;GO:0070062//extracellular exosome									K17274|1|3.8e-18|94.7|ncc:104953684|calpactin-1 light chain!K21128|3|5.4e-17|90.9|ccw:104684246|protein S100-A9
sp|P25940|CO5A3_HUMAN	21.84426002641261	19.586116013188445	21.67305487867029	20.8432104269917	19.534776252403507	20.122101273800933	21.608455219057912	20.52346337257919	20.92116051618338	21.31733959323356	20.9641363268146	24.029689704021692	21.51502515849197	21.86237587033628	21.044618790928432	20.978595823972487	21.41170239662274	20.817259015296592	20.594160661435627	20.697130552913727	21.11467189195374	20.920154141269176	21.299300039569665	22.1708117233703	21.383751999443465	21.45355206197957	18.062063867268915	21.160272642457077	20.66617096532902	20.662220850035524	21.069817838027586	22.158730889338965	21.331479119350256	21.94851262995812	21.50328560119459	21.099789175066093	20.35182828121608	21.56048111949843	21.233145007168435	20.648044978527924	20.03399777807984	21.528210076805884	20.91593505769963	21.596727248249067	20.502751385975	20.98149239244528	20.402382281304348	21.24664440005744	20.81534696599419	20.74204047016688	20.47107493756798	20.769668868581117	21.143751224215418	21.039326829234017	19.139887018072564	19.975872762053516	20.967207978923486	20.159729436724632	21.57039158921816	22.246001729495465	22.19059529462293	20.538264985731452	22.894314034398374	21.417526379092926	20.974512248902585	20.382597602327863	20.981492282522336	20.754990648895	20.37048220722775	20.690375155614596	22.228825256035847	20.747715021186764	21.330503826963188	20.72824264989174	21.10240819971961	20.950291578825688	21.77389428278265	21.25070151736429	20.88637222823442	20.990537247810888	20.77932379489783	23.90053695293136	21.95538453073198	20.91497440325235	20.603352848843464	19.796937420609908	21.107756648919857	21.09882616356973	20.51628172597208	20.708863581213915	21.158503862925222	21.550149708187465	20.94493637838212	21.293926870697494	20.98256724159105	21.409727614710995	21.258887375116636	21.705765110131416	21.41191894680612	19.644334704169587	21.540849676910423	20.45061603162262	20.9526753492482	21.98822234415344	20.24960039327817	21.60794972266392	21.72611469946602	21.901234793421175	21.68287365921092	21.8593723619872	GO:0030574//collagen catabolic process;GO:0007160//cell-matrix adhesion;GO:0030199//collagen fibril organization;GO:0030198//extracellular matrix organization;GO:0043588//skin development	GO:0005201//extracellular matrix structural constituent;GO:0043394//proteoglycan binding;GO:0005518//collagen binding;GO:0008201//heparin binding	GO:0005581//collagen trimer;GO:0005588//collagen type V trimer;GO:0005788//endoplasmic reticulum lumen;GO:0031012//extracellular matrix;GO:0005576//extracellular region;GO:0070062//extracellular exosome	Hs7656989	3724.9	0	KOG3544	Collagens (type IV and type XIII), and related proteins	W	Extracellular structures	CELLULAR PROCESSES AND SIGNALING	K19721|1|0.0e+00|3729.1|hsa:50509|collagen, type V/XI/XXIV/XXVII, alpha
sp|P26022|PTX3_HUMAN	18.173939130537683	20.731746649151965	19.01839883667981				19.770610403703994	19.11233164677153	19.77554604285985	17.586484318686136	18.6095785467375	21.376174901451108			18.44999903557004	25.098469965882085	19.190401777070512		19.21764925933621			19.69554446407326	21.14608261620777	20.339852525502856	17.864454558858473						18.95634487016589	19.311103426795245		19.769477454441525		18.26054855506577	18.96469072451452	19.224125114519754	19.21648182745487	19.597368005817103	21.18221627704357	18.893678197342066		20.07129000936161	16.606043187532258	18.18357240397437	19.20110663794764		18.557671952218488			18.838640150756845	18.324218011205904	20.875634550331437	15.889717962719658		20.31702779480452	18.261747390420872	18.61859537706469	18.378077091403203		17.360502249810384	18.7537465753132	17.272492335854		18.218369228589783	18.836345681806492		19.83420839250442	17.894888766869652			19.86494603126519	20.126732904738432	18.427071317800028		21.147369642359745	19.75869970452515	17.978951325788884		21.457059008118858	19.278728297564417			19.89555453536729		19.86953236593216	19.41759693105693	19.021060008322312	19.43458489103728	17.96874838608036		19.203312067369502	20.646831091144826	20.40090140973305	20.83403797315433	20.61753096049928	20.925241791352487			19.404144255613485	18.46178228986612	18.83161200874908		21.632579154200418	18.493936517253644		18.45872259380029	19.57405599466156	17.291281256691278	GO:0050766//positive regulation of phagocytosis;GO:0044871//negative regulation by host of viral glycoprotein metabolic process;GO:0045087//innate immune response;GO:0043312//neutrophil degranulation;GO:1903019//negative regulation of glycoprotein metabolic process;GO:0046597//negative regulation of viral entry into host cell;GO:0008228//opsonization;GO:0001878//response to yeast;GO:0006954//inflammatory response;GO:1903016//negative regulation of exo-alpha-sialidase activity;GO:0045429//positive regulation of nitric oxide biosynthetic process;GO:0044869//negative regulation by host of viral exo-alpha-sialidase activity	GO:0046790//virion binding;GO:0001849//complement component C1q binding;GO:0042802//identical protein binding;GO:0001872//(1->3)-beta-D-glucan binding	GO:1904724//tertiary granule lumen;GO:0005615//extracellular space;GO:0005576//extracellular region;GO:0035580//specific granule lumen									K01115|1|2.8e-56|223.4|lcm:102353212|phospholipase D1/2 [EC:3.1.4.4]!K01672|2|1.6e-22|111.3|sgh:107591102|carbonic anhydrase [EC:4.2.1.1]
sp|P26038|MOES_HUMAN	26.29873436681004	24.32428016679576	24.69786464329181	23.93230890853857	24.126558714685157	25.00102779959712	26.23698841966702	24.98179094230412	25.152435719396205	25.428259566913205	26.1582952421535	26.33212355774649	25.17675668980904	24.24451296122203	25.278488095701245	26.729370017606097	24.725366202008622	24.21506546649929	24.700522043010963	24.181818997397976	24.74041749572794	24.417167701102237	24.77009742941744	25.21808317165081	24.563321268633608	23.96379307053908	24.29920733033195	24.718817848580795	23.809107544813365	24.20050470521884	25.57934610822321	24.562953913818195	24.910436235517103	24.66065943661045	24.92860896700882	24.29423446157372	25.18845498846504	23.86672054606897	24.910871469510997	25.11515142276997	25.485915249190736	25.119203655444984	24.33146614760372	24.66413286721768	24.30745750052153	23.95295612498301	23.91161210250584	24.21326332667282	25.561538530142084	23.66329352142472	24.47422775608603	24.73526360793281	23.590394290264705	24.303756533203885	22.74429427106217	24.110327478986687	25.735827732022766	24.765465170954823	26.107849394062157	24.05284197185343	24.095191503455617	24.144574640831745	25.320469736028105	24.86441038632138	24.77584019574732	23.99385433163024	23.73369340497392	23.484960952965125	22.770754038110617	25.51940144591338	25.82489779352795	24.07479580831208	22.84799632029365	24.905559811595914	25.22706270045757	24.108360684451245	26.01566356946971	24.247421108081568	25.866469436815628	23.57895258330818	24.408770826272868	25.28589903661941	22.98564109310032	24.96931032075597	23.59995476951769	23.53441288840152	24.75981944576603	24.309228547518437	25.73378352559908	23.71805930534983	24.775769025277715	23.965781012713336	24.08039901265123	24.97273392320653	24.940582582345147	24.878412508028852	24.90418115946607	24.931436514285096	24.114298571344406	24.637972963798894	24.254747909471646	27.179005384693028	24.391536919466105	24.67655869845348	30.80230627517701	27.014263859498037	24.441083848487548	27.15991769695376	24.438139324419144	24.414777604591347	GO:0045198//establishment of epithelial cell apical/basal polarity;GO:2000401//regulation of lymphocyte migration;GO:0006928//movement of cell or subcellular component;GO:0010628//positive regulation of gene expression;GO:0061028//establishment of endothelial barrier;GO:0071803//positive regulation of podosome assembly;GO:1902115//regulation of organelle assembly;GO:0042098//T cell proliferation;GO:0035722//interleukin-12-mediated signaling pathway;GO:0022612//gland morphogenesis;GO:2000643//positive regulation of early endosome to late endosome transport;GO:0022614//membrane to membrane docking;GO:1903364//positive regulation of cellular protein catabolic process;GO:0071394//cellular response to testosterone stimulus;GO:0008361//regulation of cell size;GO:0008360//regulation of cell shape;GO:0007159//leukocyte cell-cell adhesion;GO:0001771//immunological synapse formation;GO:0072678//T cell migration;GO:0050900//leukocyte migration;GO:0070489//T cell aggregation;GO:1902966//positive regulation of protein localization to early endosome	GO:0005200//structural constituent of cytoskeleton;GO:0019899//enzyme binding;GO:0003779//actin binding;GO:0019901//protein kinase binding;GO:0050839//cell adhesion molecule binding;GO:0003725//double-stranded RNA binding;GO:0005102//receptor binding	GO:0030175//filopodium;GO:0005902//microvillus;GO:0005925//focal adhesion;GO:0005737//cytoplasm;GO:0045177//apical part of cell;GO:0005615//extracellular space;GO:0043209//myelin sheath;GO:0005634//nucleus;GO:0072562//blood microparticle;GO:0031143//pseudopodium;GO:0048471//perinuclear region of cytoplasm;GO:0005856//cytoskeleton;GO:0016324//apical plasma membrane;GO:0009986//cell surface;GO:0071944//cell periphery;GO:0016323//basolateral plasma membrane;GO:0005886//plasma membrane;GO:0031982//vesicle;GO:0031528//microvillus membrane;GO:0071437//invadopodium;GO:0070062//extracellular exosome;GO:0005829//cytosol;GO:0001931//uropod	Hs4505257	1134.4	0	KOG3529	Radixin, moesin and related proteins of the ERM family	R	General function prediction only	POORLY CHARACTERIZED	K05763|1|0.0e+00|1134.4|ptr:747081|moesin
sp|P26196|DDX6_HUMAN	18.35889869838541		17.42850644699169						16.312082487636214	17.52606776957162		18.12583721477229				18.250563892288557																			19.6478105544876														16.80915761051633				19.263189352419445																								18.903748361318467		16.85551348833846										19.479237012768483													21.241214169895336	18.71430499335801	18.77341185269403	20.65208239602829	20.984594492460104	21.152187321894463	19.587147230038077		17.427582630787107	GO:0033962//cytoplasmic mRNA processing body assembly;GO:0045665//negative regulation of neuron differentiation;GO:0010501//RNA secondary structure unwinding;GO:0019074//viral RNA genome packaging;GO:0007283//spermatogenesis;GO:0043928//exonucleolytic nuclear-transcribed mRNA catabolic process involved in deadenylation-dependent decay;GO:0019827//stem cell population maintenance;GO:0006417//regulation of translation	GO:0003676//nucleic acid binding;GO:0005524//ATP binding;GO:0004004//ATP-dependent RNA helicase activity;GO:0004386//helicase activity;GO:0019904//protein domain specific binding;GO:0045296//cadherin binding;GO:0003724//RNA helicase activity;GO:0003723//RNA binding	GO:0036464//cytoplasmic ribonucleoprotein granule;GO:0001520//outer dense fiber;GO:0005737//cytoplasm;GO:0043186//P granule;GO:0005730//nucleolus;GO:0097227//sperm annulus;GO:0005634//nucleus;GO:0016020//membrane;GO:0005739//mitochondrion;GO:0000792//heterochromatin;GO:0010494//cytoplasmic stress granule;GO:0005829//cytosol;GO:0000932//P-body;GO:0016442//RISC complex	Hs4758140	942.6	2.7e-274	KOG0326	ATP-dependent RNA helicase	A	RNA processing and modification	INFORMATION STORAGE AND PROCESSING	K12614|1|6.3e-279|963.4|hsa:1656|ATP-dependent RNA helicase DDX6/DHH1 [EC:3.6.4.13]
sp|P26358|DNMT1_HUMAN	18.522926772933104	19.71244921707508	20.34989251328736							19.65115696515752	19.738867967250407	18.45189034552345			19.016797729816638			19.41361594493212		17.068954422031474								18.381583042180733	18.900233585924703					19.848437845870237					18.56247323824071	16.975434148851896					19.78252247583762				19.163312533414505				17.872357124057856						17.584455673634494		20.52840569456061		19.030985410527894	19.82450810364472		19.316832830190634				19.00141740279278					17.478853672507398		18.851839545012236			18.119731109185928		17.360790127505837				21.084854418521264					19.81378309333994		19.79443547461492			18.547376757913117	19.988722063859207		16.7773753692749			18.083250342467327		19.42209842637853	20.361337640693893	16.63702232432562		19.230838678262486	18.44535804339604		GO:0010628//positive regulation of gene expression;GO:0010216//maintenance of DNA methylation;GO:0006306//DNA methylation;GO:0000122//negative regulation of transcription from RNA polymerase II promoter;GO:0090309//positive regulation of methylation-dependent chromatin silencing;GO:0016458//gene silencing;GO:0045814//negative regulation of gene expression, epigenetic;GO:0006351//transcription, DNA-templated;GO:0042127//regulation of cell proliferation;GO:0071230//cellular response to amino acid stimulus;GO:0051571//positive regulation of histone H3-K4 methylation;GO:0007265//Ras protein signal transduction;GO:0051573//negative regulation of histone H3-K9 methylation;GO:0043045//DNA methylation involved in embryo development;GO:0016569//covalent chromatin modification	GO:0008270//zinc ion binding;GO:0003677//DNA binding;GO:0009008//DNA-methyltransferase activity;GO:0003886//DNA (cytosine-5-)-methyltransferase activity;GO:0008327//methyl-CpG binding;GO:1990841//promoter-specific chromatin binding;GO:0003723//RNA binding;GO:0003682//chromatin binding	GO:0005634//nucleus;GO:0005654//nucleoplasm;GO:0005657//replication fork;GO:0005721//pericentric heterochromatin	CE17314	85.9	6.9e-16	KOG1015	Transcription regulator XNP/ATRX, DEAD-box superfamily	K	Transcription	INFORMATION STORAGE AND PROCESSING	K00558|1|0.0e+00|3312.3|hsa:1786|DNA (cytosine-5)-methyltransferase 1 [EC:2.1.1.37]
sp|P26368|U2AF2_HUMAN	20.456166662809128	19.07974933508213	20.995047844953035		19.61851846245095	18.264327907062857	18.65954912647686	19.613777208645853	18.414529844055263	22.62622736087685	19.399319321200867	20.641208641802557	20.965412651293036			23.554713253480607		21.479521703051			19.44027332571516			19.776630708906325	19.227205569275664	18.392886402023645		20.15284262184328	18.310723463738363	18.53503182318116	19.03789016435513	17.472455256747484	18.202887795792265	19.706140092595163	19.209812995774296	19.33169128043921	18.78196313265144		19.382767565364105	17.725345960834222	20.732672732013555	18.19544338136308	19.763753880452345	19.285067103435264	19.302783173287896	19.263273059662133	19.02876902999796		22.74960485854316	19.42717007358971		19.115381011979192			17.18039573539998	19.21845274905801	19.2923915720948	19.64773960130486	18.805444904916182	19.6042809202381	19.454419489159463	19.88904332791536	19.920457817049712	20.61466842923525	19.72755414891496	18.88565011682697	19.727825966935487	18.44241221908932		19.073040918821373			18.873564755882214	19.199384019477844	19.373130816992877	19.724593429723864	22.523993767940222	19.31512727539464	18.762025662473263			19.16093707247231	18.73926688441369	20.24611666950349				19.612780197937827			19.067440089760044	18.75109045692413	21.2845472256451	20.118303674873523	20.395399315091453	19.837554029795854	20.215921510592043	20.477324937696466	18.430421518091062	19.61045012839136		19.62219570544229		19.67556386989496	24.42358996787185	20.262480404023155	18.826617409376105	22.63793539773076	19.320483931761885	18.3371010116411	GO:0048025//negative regulation of mRNA splicing, via spliceosome;GO:1903146//regulation of autophagy of mitochondrion;GO:0006369//termination of RNA polymerase II transcription;GO:0031397//negative regulation of protein ubiquitination;GO:0008380//RNA splicing;GO:0006406//mRNA export from nucleus;GO:0033120//positive regulation of RNA splicing;GO:0031124//mRNA 3'-end processing;GO:1903955//positive regulation of protein targeting to mitochondrion;GO:0000398//mRNA splicing, via spliceosome;GO:0006405//RNA export from nucleus;GO:0006397//mRNA processing	GO:0019899//enzyme binding;GO:0008187//poly-pyrimidine tract binding;GO:0030628//pre-mRNA 3'-splice site binding;GO:0070742//C2H2 zinc finger domain binding;GO:0003723//RNA binding	GO:0000243//commitment complex;GO:0089701//U2AF;GO:0016607//nuclear speck;GO:0005634//nucleus;GO:0030529//intracellular ribonucleoprotein complex;GO:0005654//nucleoplasm;GO:0019013//viral nucleocapsid;GO:0071004//U2-type prespliceosome;GO:0000974//Prp19 complex;GO:0005681//spliceosomal complex	Hs6005926	961.1	7.1e-280	KOG0120	Splicing factor U2AF, large subunit (RRM superfamily)	A	RNA processing and modification	INFORMATION STORAGE AND PROCESSING	K12837|1|3.1e-278|961.1|ptr:456312|splicing factor U2AF 65 kDa subunit
sp|P26373|RL13_HUMAN	26.168563292080965	20.522822856682385	22.81009775970889	21.701992847069405	20.645682232245026	20.391847596053104	20.20680645931227	20.885304603218525	18.4448495474656	25.32873623002901	19.62154309686016	22.49208496313159	22.71513977316226	20.748684812477283	20.418489499543085	24.588021662297237	19.342703109046862	23.28542750824201	20.111440917996088	20.92745598754072	21.28514069603652	19.05195229121338		21.73518881052941	21.68877919767168	21.196904266725586	19.35743213276557	21.8799227867948	21.171080898612548	20.95329932273693	23.42139450349317	20.12057939659909	21.814509854326296	19.83628515469581	22.091427140815554	21.146949077313035	20.995955761892628		20.67071180606527		21.76308249685837	21.38665161415772	20.935880613643008	20.529302747909774	21.36795518190681	23.00782786623295	21.85579997392226	20.71235362356964	23.44966908942298	22.996103182669405	21.25465347857464	21.989256208799112	21.511537092219356	18.09906762299137	21.730138630979123	23.16533773251629	20.37877728010185	19.8921454444806	22.073318617457065	23.05653964535102	21.728792959191622	22.13534458954117	20.48331548731216	21.162790446176	21.56710825545601	19.474301782095765	21.43533447917472	20.174292356697983	18.70230707144255	19.62799831366671	19.765728108208798	20.36355111539645	18.67985890885493	19.7290529096959	23.06447879097689	19.627361635152656	23.434418474392388	19.40528073116306	20.47872306898604	21.312754082175086		21.329681532721853	20.161902205541036	20.768529195610835	18.46662962352432	19.21704730769724	18.988760845221137	20.337408001456456		19.9309336517445	22.599137099559016	20.510905114934747	20.906290450482636	21.75587636451722	22.15648494509345	22.11795951127293	21.72706768006484	21.895147055643665	21.053984379321523	23.36416923205843	17.985697013545703	22.23955119891636	18.534822597884677	24.676666361593	25.471054534093145	23.74897218835701	20.83136296226595	24.501035156640903	19.678125860390512	20.458344049565355	GO:0000184//nuclear-transcribed mRNA catabolic process, nonsense-mediated decay;GO:0006614//SRP-dependent cotranslational protein targeting to membrane;GO:0006412//translation;GO:0019083//viral transcription;GO:0006413//translational initiation;GO:0006364//rRNA processing	GO:0003735//structural constituent of ribosome;GO:0003723//RNA binding	GO:0022626//cytosolic ribosome;GO:0005840//ribosome;GO:0022625//cytosolic large ribosomal subunit;GO:0005634//nucleus;GO:0016020//membrane;GO:0005829//cytosol	Hs15431295	417.5	1.3e-116	KOG3295	60S Ribosomal protein L13	J	Translation, ribosomal structure and biogenesis	INFORMATION STORAGE AND PROCESSING	K02873|1|5.6e-115|417.5|hsa:6137|large subunit ribosomal protein L13e
sp|P26447|S10A4_HUMAN	24.923552008380334	22.132893814711085	22.37740898029284	23.74238601336288	21.65997411988956	21.665858559885734	22.62237634632682	22.55129091041883	23.282420584969422	25.292761969326925	22.9591669787619	24.429898493881677	22.53353399334515	21.64702071656879	22.757440961874558	25.78683712296264	24.23289615255969	23.751154050007997	21.9517967966372	21.15489874673697	23.54271660289843	22.15125085242492	23.48701414107284	23.26289551230427	24.39322926416999	22.63129013141865	23.718716479337925	21.66545392190292	22.72134154221265	24.133815253877486	23.769514167147804	22.41965174768523	23.57388927175323	23.63704381841518	24.444882438936304	22.505437637647667	23.46250173703799	23.19706751806438	23.201289299764355	22.47724453239013	22.698990629524715	23.282201107293144	22.13142612211149	21.5002637255736	23.300501170453423	23.87597558712189	23.43601826320553	23.68834442024057	24.11943207474747	23.13112589997156	24.064063216349684	23.601975463837224	23.554100724061293	22.722037966058217	23.306944813330706	22.976066256796283	23.15272223140804	21.95586715461452	23.699297251784927	24.280457824017056	23.483934586637066	21.112292654630775	23.38964714396786	21.506469573631627	23.35311577249557	21.858524253627213	24.34549175030281	22.15019498467497	22.52955982643307	24.144849307400804	23.485572293153265	22.71145341384408	21.6030936948858	21.840008945624728	24.256497777479723	21.886809795125465	23.98715893969855	22.432322329508985	22.39499904112905	22.41184182733916	22.1717926293107	22.613348394258693	23.20299422716951	23.084500038407736	22.481720337450383	22.34950172772313	22.684485630041905	22.06558735742958	24.16172244660385	24.13840739425888	23.02118223919784	22.79007093552421	23.873300315217424	23.48496323956919	23.31062792755657	23.1062825550092	23.4237290701543	23.012538386415027	22.41181683681533	22.9032922295958	23.264792924837707	24.9304237862917	22.148240333630334	22.545675488501235	25.531741946925443	23.35383927636525	23.38790567317324	24.418796287704318	22.902864440660085	21.73933288494831	GO:0001837//epithelial to mesenchymal transition;GO:0043123//positive regulation of I-kappaB kinase/NF-kappaB signaling	GO:0046914//transition metal ion binding;GO:0048306//calcium-dependent protein binding;GO:0003779//actin binding;GO:0050786//RAGE receptor binding;GO:0003723//RNA binding;GO:0042802//identical protein binding;GO:0005509//calcium ion binding	GO:0005615//extracellular space;GO:0070062//extracellular exosome;GO:0005634//nucleus;GO:0005576//extracellular region;GO:0043005//neuron projection;GO:0048471//perinuclear region of cytoplasm									K21128|1|5.4e-15|84.3|shr:100919948|protein S100-A9!K17274|2|3.5e-14|81.6|sfm:108925470|calpactin-1 light chain
sp|P26572|MGAT1_HUMAN	21.987316433816893	20.89368025620582	20.89521338572113	21.001529880830084	21.380344576438542	21.023841428879585	21.14848666621276	21.32620071686261	21.574741262368114	21.871361816420016	21.37435490703365	21.02428065081477	21.210354826318117	22.25274895673454	21.0484427394293	21.48429580584381	21.694750988193324	21.04477523587333	20.76046932826895	21.09857525690647	21.16474222089722	21.46381231248143	22.61474636788718	21.390656916417097	20.93794375184877	21.37325898796251	22.25330234737829	21.73095627255137	21.478984440901616	21.358519244476213	21.348957526904517	21.499669935617547	21.672926582728053	21.43906811369587	21.063922522421414	21.58797639180707	21.492550623730747	21.937672189174467	21.268274113403287	20.86926282366545	21.86442824594646	21.76407895477989	20.64820716669695	20.958827963293643	21.07830283843888	21.37395986401578	21.549325361455114	21.143884953171945	21.23276825523284	21.12343895503062	21.737600629982985	20.149747607459197	21.433435246973243	21.42858136628724	21.244100129078483	21.37781563034319	21.3923082069186	20.59492986728224	21.984764472617112	21.64681350660351	21.442159022903045	20.524272199376533	21.92579610001553	21.008898176258437	22.265477569979296	21.749562761208967	21.63478175556456	21.28583015990589	22.397517782557845	22.2220437005412	21.559684687246545	21.73283701114712	22.36820193912131	21.738775284423102	21.111729185558158	21.22817603713215	21.421602868990323	21.983913010843512	22.520629136094023	22.1940055047024	22.24237509237948	22.436229963217425	22.174324845617548	20.500137850424267	20.84883444336703	22.007924772267906	22.07654330441987	21.39013176612733	20.88953167793797	20.991621498802587	21.264076143008065	21.514237187168145	21.97731991238292	21.35846657156334	21.28489119032796	21.4957510937919	21.44184896015853	21.272418682064977	22.067946218686675	21.28291099879053	21.95890681138104	21.34077410020251	23.21755278741141	23.34577251505731	20.584687601434133	22.20082395059462	22.664252803914003	22.587364415489688	23.431488632217068	22.459730230346803	GO:0006049//UDP-N-acetylglucosamine catabolic process;GO:0001701//in utero embryonic development;GO:0005975//carbohydrate metabolic process;GO:0006486//protein glycosylation	GO:0003827//alpha-1,3-mannosylglycoprotein 2-beta-N-acetylglucosaminyltransferase activity;GO:0008375//acetylglucosaminyltransferase activity;GO:0046872//metal ion binding	GO:0070062//extracellular exosome;GO:0016021//integral component of membrane;GO:0016020//membrane;GO:1903561//extracellular vesicle;GO:0000139//Golgi membrane	Hs4505161	914.8	5.5e-266	KOG1413	N-acetylglucosaminyltransferase I	G	Carbohydrate transport and metabolism	METABOLISM	K00726|1|3.6e-265|917.5|hsa:4245|alpha-1,3-mannosyl-glycoprotein beta-1,2-N-acetylglucosaminyltransferase [EC:2.4.1.101]
sp|P26583|HMGB2_HUMAN	25.152196147315543	24.412272466679337	25.54235634259081	22.117197041249533	24.672617783739696	24.769715845554543	24.18500936303544	24.69618621701297	22.955262273745607	26.07971680228052	22.50307365167909	25.56754580150059	26.11631603427457	22.814453464743085	23.092941680127947	28.271709750663018	20.313962294256605	24.10270930876992	24.762865456066844	21.553945045345355	24.92274751806103	21.59953276824331	19.489299749295817	24.999168280157463	22.507388461425435	22.866099393670336	20.73967495401872	23.590818067616706	20.71970963096614	21.61862100391054	23.91848140386692	22.96467568910964	22.894958425334444	24.114606907684134	24.462763790525702	22.50119354834956	24.87961654210344	19.469594226115184	24.54028835706211	21.54195789855323	26.269559635083823	23.30921968767286	24.357203872952635	23.514926879315656	22.620458557240298	24.545100587483685	23.3070534011842	22.441623030436244	27.134365469879864	22.54989235832677	22.47259698252194	24.46542413301397	22.65853731548087	21.83468644898345	21.04496276766216	23.42977579254156	24.54614558243859	23.907876167824018	23.719349150041857	22.93224278649601	22.82852184652946	25.58515800046236	24.25406859385832	24.07958497356566	24.985582355760627	21.821700462436866	23.742948024962725	20.7309658914934	18.27120245923837	24.300741619395293	23.47249936155927	24.80296948762838	19.44665039407704	24.757871173293196	24.720513208576197	22.362650450919286	27.650767012277036	24.48938319464449	24.34472340204262	23.32103195500765	19.60283102247858	22.091479735642757	22.29608231372749	25.62444826936176	23.01340246023192	23.8666932626913	21.694897435384565	19.58733858222382	24.46463303338961	23.315483573554022	23.260319540581992	23.077709435065888	21.68681483016708	24.721823148506463	24.77180551221413	24.736031321050454	24.78623998724301	24.74173281938011	22.00875108414189	24.660142982880025	20.69042834131917	23.47971010477571	20.790791781575862	23.164033592442053	30.032620115330324	22.37316898811419	21.16293291461949	27.793922451979626	21.47178624091635	20.448392751478504	GO:0045087//innate immune response;GO:0071222//cellular response to lipopolysaccharide;GO:0033151//V(D)J recombination;GO:0045654//positive regulation of megakaryocyte differentiation;GO:0060326//cell chemotaxis;GO:0051103//DNA ligation involved in DNA repair;GO:0050829//defense response to Gram-negative bacterium;GO:0010629//negative regulation of gene expression;GO:0010628//positive regulation of gene expression;GO:0006309//apoptotic DNA fragmentation;GO:0043388//positive regulation of DNA binding;GO:0032496//response to lipopolysaccharide;GO:1902042//negative regulation of extrinsic apoptotic signaling pathway via death domain receptors;GO:0050767//regulation of neurogenesis;GO:0050830//defense response to Gram-positive bacterium;GO:0006325//chromatin organization;GO:0002437//inflammatory response to antigenic stimulus;GO:0006265//DNA topological change;GO:0032728//positive regulation of interferon-beta production;GO:0006351//transcription, DNA-templated;GO:0032392//DNA geometric change;GO:0045089//positive regulation of innate immune response;GO:0006935//chemotaxis;GO:0032075//positive regulation of nuclease activity;GO:0007289//spermatid nucleus differentiation;GO:0006310//DNA recombination;GO:0006338//chromatin remodeling;GO:0006334//nucleosome assembly;GO:0045648//positive regulation of erythrocyte differentiation;GO:0042493//response to drug;GO:0007283//spermatogenesis;GO:0072091//regulation of stem cell proliferation;GO:0001938//positive regulation of endothelial cell proliferation;GO:0006357//regulation of transcription from RNA polymerase II promoter;GO:0045944//positive regulation of transcription from RNA polymerase II promoter;GO:0008584//male gonad development;GO:0045892//negative regulation of transcription, DNA-templated;GO:0048545//response to steroid hormone;GO:0045893//positive regulation of transcription, DNA-templated	GO:0042056//chemoattractant activity;GO:0042393//histone binding;GO:0001158//enhancer sequence-specific DNA binding;GO:0003677//DNA binding;GO:0050786//RAGE receptor binding;GO:0097100//supercoiled DNA binding;GO:0003690//double-stranded DNA binding;GO:0003697//single-stranded DNA binding;GO:0008134//transcription factor binding;GO:0008301//DNA binding, bending;GO:0019904//protein domain specific binding;GO:0008144//drug binding;GO:0044212//transcription regulatory region DNA binding;GO:0000400//four-way junction DNA binding;GO:0044378//non-sequence-specific DNA binding, bending;GO:0003700//DNA binding transcription factor activity;GO:0003723//RNA binding;GO:0003684//damaged DNA binding	GO:0005737//cytoplasm;GO:0005615//extracellular space;GO:0005730//nucleolus;GO:0005634//nucleus;GO:0005654//nucleoplasm;GO:0000793//condensed chromosome;GO:0000790//nuclear chromatin;GO:0043234//protein complex;GO:0048471//perinuclear region of cytoplasm;GO:0005623//cell	Hs11321591	436.8	2.1e-122	KOG0381	HMG box-containing protein	R	General function prediction only	POORLY CHARACTERIZED	K11295|1|8.9e-121|436.8|ptr:461606|high mobility group protein B2
sp|P26599|PTBP1_HUMAN	20.997060915238468	17.634189552110193	19.698272617112227	19.891332711621217	17.697433474612307		19.443404638910252	19.57906932490928	19.47951086840033	20.967911313032285	20.551349708046555	20.550908976445125	18.811938170631315	19.4932808291218	20.3793992988966	20.73977172463504	19.013199573782916	19.488092465989645			19.91650872002306	19.96677467073418	19.056581382182404		17.84293985528851	17.251311505166367	19.0067684986602	17.59496248055467		19.14719535036944	19.985500863948086	17.549279910776452		19.917608666409198	19.021017728506955	18.78179753054013	19.96555575404157	19.21506700832776	18.54780247280453	18.39777368064648	19.09047873779172	18.383329994017068			18.49848949089634	17.9730724094658	17.900882883395177	17.633068455830205	20.61372888954257	19.72648929693222	19.8137028659233	19.397701877287847		19.81738874660456			20.38706469059573	18.71056327851988	19.96934416955189	18.18086902182477	19.51090689096704		19.061717524210607	20.152279445395823	20.103925562623026	19.507403231844297	19.687097860465887	19.351614688358456		20.830466306253975	19.77335489486085	18.481944014527944	19.072096746578907	19.57420375260268	21.137439098733203		20.922565896642976	19.803367002203743	19.547502691490912	19.55737882414703		20.71090028305831	19.358682862715277	19.34071280171144		19.24597458943296	18.876005408051547		20.13012644909168		19.48328423990748			19.37096615102949	19.48572837046981	19.635825431008943	20.148346615989876	20.356033557210008	19.35980453571485	18.814465968726854		24.63940560194986	21.46980626545913	22.91393287572717	24.71088218560474	24.059907310493333	22.107915471488827	24.911498599350764	22.359791503831943	21.078842582538325	GO:0016070//RNA metabolic process;GO:0033119//negative regulation of RNA splicing;GO:0000381//regulation of alternative mRNA splicing, via spliceosome;GO:0000398//mRNA splicing, via spliceosome;GO:0075522//IRES-dependent viral translational initiation;GO:0051148//negative regulation of muscle cell differentiation;GO:0048025//negative regulation of mRNA splicing, via spliceosome;GO:0008543//fibroblast growth factor receptor signaling pathway;GO:0008380//RNA splicing;GO:0006397//mRNA processing	GO:0036002//pre-mRNA binding;GO:0003723//RNA binding;GO:0008187//poly-pyrimidine tract binding	GO:0070062//extracellular exosome;GO:0005730//nucleolus;GO:0005634//nucleus;GO:0016020//membrane;GO:0005654//nucleoplasm	Hs14165466	1042	3.5000000000000004e-304	KOG1190	Polypyrimidine tract-binding protein	A	RNA processing and modification	INFORMATION STORAGE AND PROCESSING	K13218|1|1.5e-302|1042.0|hsa:5725|polypyrimidine tract-binding protein 1
sp|P26639|SYTC_HUMAN	19.517953126016184		16.03090638244645	18.28404745095448		20.82235055727652	18.74914675129152	19.122594516723392	18.98398341528708	19.76348600028292	19.357119392571104	19.35608643345474	18.322567661616564	17.396222491210292		19.15355590523469	18.911535676583718	19.035997890556917	18.292326316128985	20.20135080769897		19.13081375972068					18.490249702554785	18.78177161642308			18.84591792023984		16.409225756770816	19.28598332388016				18.16160377185088		18.578631611651225	18.78308219093345	18.61474973178421			19.663947162020307		19.422253658173	19.943770700639423	19.594843575299365			19.238569667152504	18.834100497546665						19.406610840825945		18.76867077447671		19.05969721069866	18.76070165783688				18.490188741496887		20.332969448492356	19.25494807729029			18.400899628407583	18.99537060058362	19.09050377517173	19.482863212606706		21.090945662871825		18.037063901062112	18.786181622325536				19.608239919322724			19.111867147437223	17.264362280223335	19.70662815654113		19.17845141133292	18.06936573055205	18.596732646098392	18.59430653087083		19.2365706466341		19.979241314761666		21.60482404582607	20.192565968604598	20.68041699108984	22.584272472344303	20.38179235157207		21.061710855364385	17.87974685817559		GO:0006435//threonyl-tRNA aminoacylation	GO:0004829//threonine-tRNA ligase activity;GO:0005524//ATP binding	GO:0005737//cytoplasm;GO:0015629//actin cytoskeleton;GO:0005829//cytosol;GO:0070062//extracellular exosome	Hs20542271	1496.5	0	KOG1637	Threonyl-tRNA synthetase	J	Translation, ribosomal structure and biogenesis	INFORMATION STORAGE AND PROCESSING	K01868|1|0.0e+00|1438.3|epz:103550092|threonyl-tRNA synthetase [EC:6.1.1.3]
sp|P26640|SYVC_HUMAN	24.100251416437448	19.70590554811672	21.71118073997674	20.62384214565142	20.4068600828889	20.416478080714874	20.0163501474541	20.461800219497817	19.41810641194481	22.97184536780892	20.364060702215944	20.720801500426315	21.18784888773856	20.338041392263964	20.408385307315992	24.79262404598417	20.38134607207316	21.47914002639113	20.699492951420545	19.054610572662533	20.62515976862812	20.314790134561637		20.7481231005749	21.056412512088595	21.01744183729925	19.040944588540164	21.334914932197147	20.34043912645897	20.836655325701305	21.72723027257413	20.60707920737077	20.731471163449545	20.65693103306002	21.40279311861777	21.063316866446065	19.92402194318936	23.310327197544584	20.48188953943723		21.209725223335173	20.76241363131698	20.65509690658092	19.703412800332924	20.78752845418017	21.07160741135369	19.986657643181086	19.916774813931205	22.954234788235173	22.05388806354712	20.982604231250534	20.34103975870717	21.09642533791434	19.501898893074436		20.89981379064294	19.657369773972707	19.09501910352945	21.183710033067307	21.553230065281102	21.45792076234173	20.17944137986688	20.095251681583026	21.159027207999937	21.285221643409457	20.09239898128157	21.24941938110542	19.92782775882454	19.807308303927027	20.5426299740826	21.57474252234244	19.83453399888844	19.94194746900559	20.227908247430737	23.110155840150767	20.00180502926409	22.139148307705604	21.27091866386432	20.851100888119987	21.13652059258242	20.608452177949456	21.327169670586382	19.82776349799377	21.329140593384125	19.826065039111008	20.95352442450413	20.343993022443215	20.800303587072417	20.184004431269333		21.775896534812706	21.068671040832605	21.41092929929847	21.390066776439745	21.179350034014146	21.00917703316368	21.415184621581485	21.35531352753912	20.82566871236644	20.75565385321524	20.3812822974914	23.83804854673056	20.0437477169287	23.872884881811352	23.4812682222829	23.68568427404797	20.482431825189288	21.9349197873462	20.976864084402653	20.900836325783448	GO:0006438//valyl-tRNA aminoacylation;GO:0006418//tRNA aminoacylation for protein translation	GO:0002161//aminoacyl-tRNA editing activity;GO:0004832//valine-tRNA ligase activity;GO:0005524//ATP binding	GO:0005829//cytosol;GO:0005739//mitochondrion	Hs5454158_2	2014.2	0	KOG0432	Valyl-tRNA synthetase	J	Translation, ribosomal structure and biogenesis	INFORMATION STORAGE AND PROCESSING	K01873|1|0.0e+00|2587.0|hsa:7407|valyl-tRNA synthetase [EC:6.1.1.9]
sp|P26641|EF1G_HUMAN	24.425644671037585	20.282995842009917	21.42547751064563	21.18355616246557	20.89135196011773	21.013625429768567	22.946916641945265	21.20091620355881	20.980031907965216	23.552229420979376	22.30101401812742	22.377433790809675	21.94552483574852	22.16072459413334	21.170140384547278	24.4783938843132	22.39401928870461	22.259905739286868	21.762906591890548	20.31898565394444	20.42677494170672	21.602650000185022	20.220799775920792	21.037733908880853	20.75076221951326	20.58855605553439	21.126165501289304	21.0409805040178	20.816294767424807	21.477274160902223	22.52210792390443	20.82353486360576	22.309086475023573	22.055348874059	21.86796750731549	21.821798432894063	21.956281965682912	20.12531860270676	20.38712788941833	21.11370609982159	21.799242673675025	20.733307123055525	20.480891648022897	20.50268061012086	20.965323160264752	20.9994917485736	20.34946761338929	20.268627708117386	22.6051276226428	21.94409439976061	21.31811772429718	21.38419720450308	21.599901034243768	20.57690382201009	20.51009689488967	21.019645390549115	22.05627666012815	20.3587996638639	22.96851608502273	21.365121218431504	21.048307969880018	19.285746521143068	21.03566024374851	22.225688809362357	22.20790579246112	21.64011774651304	21.141222465266555	21.01438482757836	21.120374821388893	21.86590177830256	21.9796318397748	19.12191294204462	21.175197695003835	21.79467759846944	23.644022820446352	20.42480023854556	22.05269769707636	20.85709208514009	23.02810652539251	22.038288422156665	21.65870701758816	23.140485185308258	20.68180696322522	21.765223613604988	20.40049375937921	20.29039331462865	22.09842767468427	20.542270017970957	22.057742690967363	20.873084129716634	22.27341029691872	18.97783836698064	22.218049727651703	21.67856303692531	21.65356139320101	21.625109498638217	21.47650987737384	21.575217241238665	22.690454918566687	22.435102357441377	21.73894228598057	25.463030299924693	21.63873036648444	23.89166702353992	25.144866331513025	24.759021707265788	21.739061641161143	24.480285934368972	21.92510782262548	21.458322035953994	GO:0009615//response to virus;GO:0006749//glutathione metabolic process;GO:0006414//translational elongation	GO:0004364//glutathione transferase activity;GO:0045296//cadherin binding;GO:0003746//translation elongation factor activity	GO:0005737//cytoplasm;GO:0005783//endoplasmic reticulum;GO:0005829//cytosol;GO:0016020//membrane;GO:0005634//nucleus;GO:0070062//extracellular exosome	Hs4503481_1	527.3	2.4e-149	KOG0867	Glutathione S-transferase	O	Posttranslational modification, protein turnover, chaperones	CELLULAR PROCESSES AND SIGNALING	K03233|1|1.2e-260|902.5|pon:100457616|elongation factor 1-gamma
sp|P26885|FKBP2_HUMAN						19.36312435726081					20.38099861479286						18.99856488463177		18.50633271442888			19.81885015690273														18.308065976547287																			19.23234864122885		20.359534872710704					18.788135374282763													19.536765563996003			19.305446780913652	20.492031083696865				19.44953430275549									18.45562618016585										21.58666413987789		19.272951562135088	19.79590579752404	22.412054634323752	19.617651889185016	20.41103365152892			GO:0061077//chaperone-mediated protein folding	GO:0005528//FK506 binding;GO:0003755//peptidyl-prolyl cis-trans isomerase activity	GO:0005737//cytoplasm;GO:0005783//endoplasmic reticulum;GO:0005789//endoplasmic reticulum membrane;GO:0070062//extracellular exosome	Hs17149842	289.7	2.8e-78	KOG0549	FKBP-type peptidyl-prolyl cis-trans isomerase	O	Posttranslational modification, protein turnover, chaperones	CELLULAR PROCESSES AND SIGNALING	K09569|1|1.2e-76|289.7|hsa:2286|FK506-binding protein 2 [EC:5.2.1.8]
sp|P26927|HGFL_HUMAN	22.93639409702308	23.3960021796164	22.05753172259216	22.73416935036625	21.858329641867453	22.01096146876525	22.325106808665595	23.09902604558499	23.594062420328918	22.370064560961723	22.068216750740664	22.154868614685626	22.890025619127037	21.6890436592514	22.790752057174245	22.47404037084772	22.437179141995347	22.64209801286712	22.62716278832966	23.687552502181628	22.780129118195266	22.99313920541939	23.15721608453705	23.689293145983967	23.05797234953688	23.57439147034384	25.21687776469371	23.691015920173687	22.60950036538587	22.932714916554968	22.0102218112136	23.70265671023364	22.493201246059936	21.553782250484364	22.541885673515235	22.66024554933172	22.47798209072614	23.09912369564869	23.940528294366647	23.19945382197049	23.94573217126889	24.071348802092817	21.925582259850103	22.156871995144115	22.97299033644218	22.79458690446356	23.451381671986606	22.78393155739376	22.24530263234598	22.701799024211404	22.718152558871697	23.234290002892845	22.52214065027041	22.975342195809034	22.42499262684715	22.58462594119472	23.51074218462293	22.488750608444107	22.549329604953986	23.043322646664816	22.90587001213308	22.30840552462962	23.626578741921747	23.6525533637848	22.80198153410224	22.08654789379958	22.49052395487612	21.840979645561543	22.75586289752619	24.10471967239284	23.571308903126223	22.875402935709097	22.8063923007306	22.67137652347549	22.672165772882924	22.81552665272052	23.05961732019966	23.3124718209275	22.830429500913723	22.72742363476342	22.63062811053636	23.167509202577204	22.205482422101134	22.559370110079623	23.37393760413732	22.599884616147914	22.724887682709458	22.876712045257133	22.590474418640675	22.76247200836722	22.01691818711497	23.685489681584137	22.8313459956456	23.074928476812964	23.108372702977388	23.08830671860549	23.04044561421108	22.87430081716727	22.559044568095004	22.512307365807377	22.810822460455334	21.560291518539188	21.995110505897816	23.37067985986913	21.805272790510998	22.283710097919126	22.20180070854315	22.049532059199095	22.96937294640924	22.244601236946977	GO:1904036//negative regulation of epithelial cell apoptotic process;GO:0048012//hepatocyte growth factor receptor signaling pathway;GO:0033601//positive regulation of mammary gland epithelial cell proliferation;GO:0007566//embryo implantation;GO:0046425//regulation of JAK-STAT cascade;GO:0045721//negative regulation of gluconeogenesis;GO:2000479//regulation of cAMP-dependent protein kinase activity;GO:0007283//spermatogenesis;GO:0010628//positive regulation of gene expression;GO:0071456//cellular response to hypoxia;GO:0060763//mammary duct terminal end bud growth;GO:0010758//regulation of macrophage chemotaxis;GO:0030317//flagellated sperm motility	GO:0004252//serine-type endopeptidase activity;GO:0030971//receptor tyrosine kinase binding;GO:0019899//enzyme binding	GO:0005615//extracellular space;GO:0005773//vacuole;GO:0005576//extracellular region;GO:0070062//extracellular exosome	Hs14602453	134.4	7.4e-31	KOG3627	Trypsin	E	Amino acid transport and metabolism	METABOLISM	K05460|1|1.5e-183|647.1|cmk:103177006|hepatocyte growth factor
sp|P27105|STOM_HUMAN	19.7269330503276	18.458940007336853	19.121166967128016	20.703788056062336	18.272632537761112	19.12840740392897	22.63967177833201	20.257363286722	21.58512396073289	19.012891634172192	20.540707164325035	20.36673477517487	19.850377605832115	19.03098988702747	20.60098197904236	20.044041008712348	22.394165767934908	19.66165980976553	19.789084693724337	18.9504891377581	18.117427841098447	18.974981072925768		18.820645281177768	20.231686728033644		18.042897161446547				21.292227246636088	19.25279731593576	19.905125993379	18.699111031332663	20.0327921477889	18.793052110299666	20.85886844395252	19.391870790004223	19.59070333601112	22.003783072854446	18.927556243329317	19.13160160288048	18.27122084245204	19.754201239180496	18.94093217318352	19.007029614760352	21.444906468420484	19.691366232747487	19.142742286224014	17.349993878236244	20.061475254362552	19.883790642328847	19.281502972137037	19.264791163918662	20.81576225644121	18.300086236718226	20.54342593977072	19.216155356460384	21.7829069139738	19.214191552729343	19.61990421337985		20.96750505337148	20.74500474676773	20.188622866789448	19.90710629195314	19.20961411681214	19.18350422022924		18.71135899838582		19.64872469752992		20.502887320001005	20.836794963245787		19.12248363574508	19.542514651381097	21.1079305520226	19.62051185817213	19.295996152049256	19.904914322618307		20.549299333848605			20.8224747440293		22.448229777391177		20.75012048989046	19.214863219226995		20.140879550321117	20.35945492399718	20.041209973534784	20.01407188457668	20.236776119722304		20.864879833450782		24.74813926882735	21.35997539946515	20.121168311342643	22.80989623019736	24.451479389817152	21.728450466279444	25.665650749156107	20.20116261125745	19.62762268937556	GO:1901585//regulation of acid-sensing ion channel activity;GO:0051260//protein homooligomerization;GO:0044829//positive regulation by host of viral genome replication;GO:0090314//positive regulation of protein targeting to membrane;GO:0043312//neutrophil degranulation	GO:0070063//RNA polymerase binding;GO:0042803//protein homodimerization activity	GO:0005783//endoplasmic reticulum;GO:0035579//specific granule membrane;GO:0072562//blood microparticle;GO:0035577//azurophil granule membrane;GO:0005856//cytoskeleton;GO:0070821//tertiary granule membrane;GO:0005615//extracellular space;GO:0016020//membrane;GO:0005739//mitochondrion;GO:0048471//perinuclear region of cytoplasm;GO:0031982//vesicle;GO:0005887//integral component of plasma membrane;GO:0005886//plasma membrane;GO:0070062//extracellular exosome;GO:0042470//melanosome;GO:0005829//cytosol;GO:0045121//membrane raft	HsM19923251	557	1.9e-158	KOG2621	Prohibitins and stomatins of the PID superfamily	C	Energy production and conversion	METABOLISM	K17286|1|1.6e-157|559.3|pps:100989240|erythrocyte band 7 integral membrane protein
sp|P27169|PON1_HUMAN	27.27446162871982	28.877443969237223	27.890481105368465	29.61007029887442	27.09303330270799	29.05401378393043	27.370313987822637	27.7604133711726	27.65875156592504	26.618397513903727	29.12780412055097	27.104969114698697	28.08765225011141	27.652105700446658	27.03700791374831	25.999315155208578	26.669306498863005	28.95623692888498	28.744980265062203	27.256754164800974	29.40036630774344	28.23722505723936	29.352753317787123	26.107247024197203	29.548583560542745	29.161360306665134	27.754945516325343	26.78385802463186	28.32820598204496	29.3076858257169	29.19031504329145	27.606971969426667	27.67476658302852	29.01731071029437	28.08483632874004	28.90348647145093	27.3341406528873	27.92131833854267	28.707002632458845	27.442332525991763	28.436364985360797	28.34125731000184	26.70028191226165	27.15591262685936	28.7639609606238	26.18933058315299	27.211386479652663	28.338464546996363	27.60447073386999	28.814533249168157	29.06981663220205	29.02334087423094	29.047852953891237	29.32243671225486	27.412848820914377	28.44049750191108	28.07034510383751	28.601047736618877	27.78097156786941	27.8743210621666	28.929384961879	26.42380882193213	27.02614739224606	27.855037977492465	27.49570754854628	28.583786525841656	28.243020371969365	29.209734043346806	28.03471938407803	28.84836986810992	29.14362517194425	28.77413041230184	28.261146544573577	27.42445164989245	28.676911821265687	29.238791481401147	28.828099598971264	26.72653215267583	27.802047820677245	28.404126439979468	27.92370398788606	26.487359436950925	29.305968149592807	28.902903857332863	29.3297082411802	28.200753894813975	26.38686840514688	29.62263894045528	27.69350006748052	28.37841146369237	29.468403894018625	28.3166238982852	28.46402896930577	28.271999614600315	28.28584351333588	28.235295052360936	28.259402558060764	28.473188169253028	27.41161182145236	26.39062178743761	27.549033076513854	29.76581616810845	30.338173693867372	29.58165671900908	29.269109165189693	30.258424575171205	30.048805505067374	29.343935775140935	30.47611620136338	29.83264172896301	GO:0032411//positive regulation of transporter activity;GO:0046434//organophosphate catabolic process;GO:0008203//cholesterol metabolic process;GO:0009636//response to toxic substance;GO:0019372//lipoxygenase pathway;GO:1902617//response to fluoride;GO:0070542//response to fatty acid;GO:0010875//positive regulation of cholesterol efflux;GO:0009605//response to external stimulus;GO:0046395//carboxylic acid catabolic process;GO:0051099//positive regulation of binding;GO:0031667//response to nutrient levels;GO:0019439//aromatic compound catabolic process;GO:0046470//phosphatidylcholine metabolic process	GO:0004064//arylesterase activity;GO:0005543//phospholipid binding;GO:0005509//calcium ion binding;GO:0102007//acyl-L-homoserine-lactone lactonohydrolase activity;GO:0004063//aryldialkylphosphatase activity;GO:0042803//protein homodimerization activity	GO:0072562//blood microparticle;GO:0005615//extracellular space;GO:0070062//extracellular exosome;GO:0034364//high-density lipoprotein particle;GO:0034366//spherical high-density lipoprotein particle;GO:0043231//intracellular membrane-bounded organelle;GO:0005576//extracellular region									K01045|1|6.2e-207|723.8|hsa:5444|arylesterase / paraoxonase [EC:3.1.1.2 3.1.8.1]
sp|P27338|AOFB_HUMAN						22.015873194726225		18.12798092319324		22.832978005368265						19.92574402296552	19.689188349862903					19.319992648113715									18.55028859004753			18.112481535267698				18.59493532058105															19.667609997929244									22.099560694260333		18.1938493810222	19.39324002268453					18.64226022867658																		18.45842805081018	20.520802911552934													22.677231234139462	18.98717942021337		19.331600168118264	20.45849951111547				18.971019296257083	GO:0021762//substantia nigra development	GO:0016491//oxidoreductase activity	GO:0070062//extracellular exosome;GO:0016021//integral component of membrane;GO:0005739//mitochondrion;GO:0005743//mitochondrial inner membrane	Hs4505093	1069.3	2e-312	KOG0029	Amine oxidase	Q	Secondary metabolites biosynthesis, transport and catabolism	METABOLISM	K00274|1|1.7e-309|1065.1|pps:100984839|monoamine oxidase [EC:1.4.3.4]
sp|P27348|1433T_HUMAN	20.158447927379893									19.09388570813533		19.192175367936013	17.177061310659727	16.208426492738194		19.942670375310986	20.283503318703417	18.916676899279565	17.144392073475505			21.73103093875015		17.435116102974494	17.93357435159298				17.99248104816522		19.646091516018		18.8666157444835		16.268406983554208	18.19618461627296	18.535060432523604			18.64784060750403		18.752039297904364		15.979540402233448	18.728394463515297		17.571335570507088	17.967978029244858	19.227661498916717	19.26621429270696	18.92005401819248	18.363083337703323	17.917865432081065	18.386391813780573			18.656333933850984	17.198848930480445	18.475804919008247	19.132666071970444	18.73124400198108		19.26185915152911	19.336965118785244	18.73446508988169	19.347473428717063									19.706173191558587		18.73121345352415		17.949115970144856			18.30996704523627					19.18943620009542		21.683355388691165		18.622136682135316			18.379842827382934	19.0762921136757	18.565452502500214	19.30730211172714	18.603586357066344		18.65304017412344		23.500933077157747	19.087130166338746	19.99021618659978	21.23001687336556	21.99306591659744	18.53774601303701	21.693992781458583	18.896126352253955		GO:0061024//membrane organization;GO:0021762//substantia nigra development;GO:0007165//signal transduction;GO:0034766//negative regulation of ion transmembrane transport;GO:0006605//protein targeting;GO:0045892//negative regulation of transcription, DNA-templated;GO:0007264//small GTPase mediated signal transduction;GO:1900740//positive regulation of protein insertion into mitochondrial membrane involved in apoptotic signaling pathway	GO:0004497//monooxygenase activity;GO:0008022//protein C-terminus binding;GO:0044325//ion channel binding;GO:0071889//14-3-3 protein binding;GO:0042802//identical protein binding;GO:0019904//protein domain specific binding;GO:0047485//protein N-terminus binding	GO:0005925//focal adhesion;GO:0005737//cytoplasm;GO:0070062//extracellular exosome;GO:0016020//membrane;GO:0005739//mitochondrion;GO:0030659//cytoplasmic vesicle membrane;GO:0043234//protein complex;GO:0005829//cytosol	Hs5803227	484.6	1e-136	KOG0841	Multifunctional chaperone (14-3-3 family)	O	Posttranslational modification, protein turnover, chaperones	CELLULAR PROCESSES AND SIGNALING	K16197|1|4.3e-135|484.6|bacu:103003945|14-3-3 protein beta/theta/zeta
sp|P27361|MK03_HUMAN	20.870804088190734	19.541361678299907	19.858936190882208	17.84080961495912	19.252919155715716	19.37106887156996	19.31526623186005	19.309520023819328	18.733433872769886	21.03049425622722	19.404271434784157	19.89331086420865	20.180997591984063	19.264441997739027	17.31217231129741	21.37239179317095	19.658182110825702	19.766409760618814	18.424808451649472	19.239061898177734	18.508935010334305	19.433641944096465	19.407602563319568	18.96949446311276	18.3447292048224	18.522568186061317	19.42419320922723	20.11878496166061	19.32231925716608	18.43505594618312	19.924566970877937	18.177139678970683	19.81666101169069	18.978119632509944	20.063659971570807	18.877874511477028	19.98864908622926	17.842769686929866	19.034422334284617	18.11447154572672	20.14601658915432	19.04424189531216	19.05995241968891	18.45119785816796	18.61941792608367	18.41910735363425	19.3414265857788	19.812633403962668	20.734954710994806	19.55202392536351	20.38318168931615	19.42971004200417	20.246346171862765	18.45012372433698	19.059312328498	20.180758779662742	20.07678185689885		20.287733414339048	19.858935320283237	19.809098349392496	19.120303406971885	20.12083015602073	19.87257241252899	19.54300921735844	19.68873731631725	19.75606459285879	19.5281690252296	20.68079480625882	19.35194059786279				19.13953549943669	20.81558730693321	19.539030210147004	20.15302122488873	19.903974352139677	20.430819292045285	19.42834378446793	18.665444273704782	20.602565119334088	18.773987273334235	19.563008627841423	19.59465261964341	20.525313463404416	19.47764023374322	18.917547264162007	19.574098230994373	19.12664515177347	20.167403003612627	19.04838930596361	19.230238287522397	19.300900836135657	20.99457391416344	18.733924330289828	19.750514364013785	19.47558677514914	19.61329180100462	19.51122190518633	18.71692379935883	21.366790276111384		19.46947672582618	23.846534215068537	20.60470133383207	18.732394707694752	21.455029563214936	19.1201737502084	19.34854593139097	GO:0000187//activation of MAPK activity;GO:0043330//response to exogenous dsRNA;GO:0018105//peptidyl-serine phosphorylation;GO:0031281//positive regulation of cyclase activity;GO:0035066//positive regulation of histone acetylation;GO:1905050//positive regulation of metallopeptidase activity;GO:0032212//positive regulation of telomere maintenance via telomerase;GO:0071260//cellular response to mechanical stimulus;GO:0061308//cardiac neural crest cell development involved in heart development;GO:0060020//Bergmann glial cell differentiation;GO:0060324//face development;GO:0070498//interleukin-1-mediated signaling pathway;GO:0034198//cellular response to amino acid starvation;GO:0007411//axon guidance;GO:0002741//positive regulation of cytokine secretion involved in immune response;GO:0030641//regulation of cellular pH;GO:0060440//trachea formation;GO:0038083//peptidyl-tyrosine autophosphorylation;GO:0051216//cartilage development;GO:0009636//response to toxic substance;GO:0070371//ERK1 and ERK2 cascade;GO:1904417//positive regulation of xenophagy;GO:0048538//thymus development;GO:0019233//sensory perception of pain;GO:0045944//positive regulation of transcription from RNA polymerase II promoter;GO:0070374//positive regulation of ERK1 and ERK2 cascade;GO:0045727//positive regulation of translation;GO:0030878//thyroid gland development;GO:0006351//transcription, DNA-templated;GO:0060425//lung morphogenesis;GO:1904355//positive regulation of telomere capping;GO:0033129//positive regulation of histone phosphorylation;GO:0006461//protein complex assembly;GO:0034614//cellular response to reactive oxygen species;GO:0071276//cellular response to cadmium ion;GO:0006974//cellular response to DNA damage stimulus;GO:0006975//DNA damage induced protein phosphorylation;GO:1903351//cellular response to dopamine;GO:0030278//regulation of ossification;GO:2000657//negative regulation of apolipoprotein binding;GO:0042473//outer ear morphogenesis;GO:0051090//regulation of DNA binding transcription factor activity;GO:0030509//BMP signaling pathway;GO:0031663//lipopolysaccharide-mediated signaling pathway;GO:0051403//stress-activated MAPK cascade;GO:0019369//arachidonic acid metabolic process;GO:0010759//positive regulation of macrophage chemotaxis;GO:0051973//positive regulation of telomerase activity;GO:0006915//apoptotic process;GO:0070849//response to epidermal growth factor	GO:0042802//identical protein binding;GO:0001784//phosphotyrosine residue binding;GO:0016301//kinase activity;GO:0019902//phosphatase binding;GO:0097110//scaffold protein binding;GO:0004707//MAP kinase activity;GO:0005524//ATP binding;GO:0004708//MAP kinase kinase activity	GO:0005901//caveola;GO:0005737//cytoplasm;GO:0070062//extracellular exosome;GO:0005635//nuclear envelope;GO:0005654//nucleoplasm;GO:0005856//cytoskeleton;GO:0031143//pseudopodium;GO:0043234//protein complex;GO:0005829//cytosol;GO:0005622//intracellular	Hs20562757	771.5	6.4e-223	KOG0660	Mitogen-activated protein kinase	T	Signal transduction mechanisms	CELLULAR PROCESSES AND SIGNALING	K04371|1|2.8e-221|771.5|hsa:5595|mitogen-activated protein kinase 1/3 [EC:2.7.11.24]
sp|P27448|MARK3_HUMAN	20.815192546702825	18.625269804786164	18.73568645247209	20.291788855520267	18.882267242919145		19.232039609216358	19.00166489298948	18.28320179530361	21.45375299493632	19.19409666029785	18.525870457528946	19.034503024592784	17.769338335921326	18.852017734813604	21.948270130638267	19.2313487082324	19.396901790947627	18.3108		20.08536931125259	18.316252693210867	19.75895985335189	18.547699588190884	19.63644977046692		19.978445649491423	18.743181537449587	18.307394560817503	19.557306536803647	20.02113630427738	19.256504896841964	20.087366471420708	19.11396620585795	19.21486605559693		19.167568202169964	18.98396856613749	19.011294969461925	17.81031705017621	18.657642279763472	19.70686365588042	18.12758138286895	18.58763398291072	18.762576686235057	19.71010837359552	19.042094487544485	19.335875859258	20.017452137371563	19.76850804654701	19.614831731626044	19.675341529224443	20.124151285740723	19.39278307418977	18.332715035978545	19.41251206762359	19.238857356651835	18.40737263886245	19.65167410501679	19.73396972684272	18.630713587862807		19.418655818225304	18.085797383246454	19.0749445709473	17.79393522184258	19.43242234329937			19.760450532676646	20.79839649608904			18.17488516295991	19.78052396157012		19.95923199198695	17.974467021715423	18.148098504184187	19.26407201889068		19.01998735340815	19.025776578042606	18.52500493584486			19.177860343484102		17.81761138803949	19.474677200466942	19.49669470160917		18.916968500473736	18.89119969659937	19.338591203336748	19.20569207634695	19.341775979451977	19.742526694242635	19.306980538362225	19.607885913850325		20.430701361580063	16.906671527720558	20.507230229160125	22.158836319552048	20.275986455909827	18.51988918951593	20.337404267181647	19.062830416552348		GO:0000165//MAPK cascade;GO:0000226//microtubule cytoskeleton organization;GO:0030010//establishment of cell polarity;GO:0035331//negative regulation of hippo signaling	GO:0004674//protein serine/threonine kinase activity;GO:0005524//ATP binding	GO:0070062//extracellular exosome;GO:0005829//cytosol;GO:0005886//plasma membrane	Hs21361133	1418.3	0	KOG0586	Serine/threonine protein kinase	R	General function prediction only	POORLY CHARACTERIZED	K08798|1|0.0e+00|1496.9|hsa:4140|MAP/microtubule affinity-regulating kinase [EC:2.7.11.1]
sp|P27482|CALL3_HUMAN																						22.749617451661425																																										16.62927380161503																																18.45463952838352																GO:0005509//calcium ion binding	GO:0070062//extracellular exosome	Hs4885111	297.7	1.1e-80	KOG0027	Calmodulin and related proteins (EF-Hand superfamily)	T	Signal transduction mechanisms	CELLULAR PROCESSES AND SIGNALING	K02183|1|4.6e-79|297.7|hsa:810|calmodulin
sp|P27635|RL10_HUMAN	23.03685120178802	18.880956445744733	19.42094560321536	18.50691770214362	19.1145584431138		17.766432239627544			22.10464172303672		18.741466578527525	19.314936701405493	18.33150719621751		21.678315872480805		19.001179571934625	17.042421267400787			18.534357082205556			18.853410555889152	19.069448408771542		18.952823933748387	17.832910743606487		19.49770358070792		18.756678526039597	17.497387174441016	18.838723438972774	18.581210432263813	18.02962817819752					17.102946942846263				20.031553114682485	18.212167128840434	18.91138417330742	19.416448641630858	19.185638509334737	18.76746139230184	18.52720185190868			18.44205581156915	19.78059115890901	18.697913481506298		18.350077146745623	19.416635070859087	18.80606657242131	18.69397030812489	18.396147320421864		18.08455683611805		18.876103415299355								19.593556184848502		19.829952338896145			19.020084645241774	18.17514138856649										18.591640554023105			19.704577399764624		19.021886123741545	18.81911097737487	18.51613170368967	18.486303892084123	19.256476073698124	18.00167684244676	18.567565619962664		20.647902448075516	21.376555127257067	20.14960154036336		21.153606641684725		17.22933685664594	GO:0000184//nuclear-transcribed mRNA catabolic process, nonsense-mediated decay;GO:0019083//viral transcription;GO:0006614//SRP-dependent cotranslational protein targeting to membrane;GO:0000027//ribosomal large subunit assembly;GO:0000122//negative regulation of transcription from RNA polymerase II promoter;GO:0043066//negative regulation of apoptotic process;GO:0006364//rRNA processing;GO:0007283//spermatogenesis;GO:0097421//liver regeneration;GO:0006413//translational initiation;GO:0006412//translation	GO:0003735//structural constituent of ribosome;GO:0003723//RNA binding	GO:0005783//endoplasmic reticulum;GO:0022625//cytosolic large ribosomal subunit;GO:0005737//cytoplasm;GO:0005634//nucleus;GO:0016020//membrane;GO:0005790//smooth endoplasmic reticulum;GO:0043234//protein complex;GO:0005840//ribosome;GO:0005829//cytosol	Hs5174431	448	9.1e-126	KOG0857	60s ribosomal protein L10	J	Translation, ribosomal structure and biogenesis	INFORMATION STORAGE AND PROCESSING	K02866|1|3.9e-124|448.0|hsa:6134|large subunit ribosomal protein L10e
sp|P27658|CO8A1_HUMAN																																																																																	17.68376427149089	18.556470080001677	19.05438218256554																			21.04298418736719	20.94099729707614	20.493190020884803		20.6623436050413	20.93481685703796	19.6100082183469	20.648769515110665	21.419556919932443	GO:0010811//positive regulation of cell-substrate adhesion;GO:0048593//camera-type eye morphogenesis;GO:0030574//collagen catabolic process;GO:0050673//epithelial cell proliferation;GO:0030198//extracellular matrix organization;GO:0007155//cell adhesion;GO:0001525//angiogenesis;GO:0035987//endodermal cell differentiation		GO:0005581//collagen trimer;GO:0005788//endoplasmic reticulum lumen;GO:0031012//extracellular matrix;GO:0005576//extracellular region;GO:0005591//collagen type VIII trimer;GO:0070062//extracellular exosome	Hs15890086	439.5	1.1e-122	KOG3544	Collagens (type IV and type XIII), and related proteins	W	Extracellular structures	CELLULAR PROCESSES AND SIGNALING	K19479|1|4.2e-205|718.8|tup:102486989|collagen, type X, alpha
sp|P27694|RFA1_HUMAN	21.850778963857387	21.43021607673151	21.242592266005776	22.235287305723865	21.28679663563335	22.262604112902107	21.12647382005913	22.235228815733528	23.28131642378868	23.989050224110297	21.18415994276278	21.34730472150219	20.089648214642644	20.63088235325793	21.90815738095574	22.629303857966704	22.22827612543377	21.347471379935183	22.50560818342989	21.583734201588346	21.765021177813107	22.518951320198504	21.222231029006725	21.54979405931086	22.7226401968849	22.53718553505793	23.448966402521503	22.38881797416016		23.061815818346883	22.40258847183408	22.352637097665003	22.34724284085826	22.08461415311413	21.10952695906358	22.41427433207624	22.27635865563707	22.761986281564987	22.851782070654718	21.21565166109201	23.895062699319432	22.452925043133856	22.13348413626032	23.527070070816837	22.34290719453224	22.060726476588645	22.55885976616884	21.843318130171102	23.122005041711795	22.14954195205335	21.29134445232002	21.71087605510492		21.144120440553404	22.316098462400515		22.360604696394155	21.70221660703093	21.698723866363093	21.95283263388552	21.512778292948457	22.55464841890447	21.605215447039612	22.703525218982826	21.100882898616707	21.9173602695026	20.673380573219664	21.33948917656025	22.38066280361154	22.51318883373776	22.420538073849396	21.587909774991758	22.149721726458512	20.93422891981935	21.9394112614151	22.74436077561236	22.40425114152812	22.404622350431712	21.39229540765743	23.059469819262137		21.752130573193742		22.70746960427868	22.88346127412433	22.694809357560832	22.50629596009924	22.93216213416015	21.297082791856717	22.1498999019248	20.454177067585807	22.56607402418082	22.99223597327772	22.17237709875885	22.219053072262685	22.124585871549986	22.267179812026303	21.94627928422557	21.629217399652383	22.2510439192026	22.31236708416445	21.91027650201562	20.88469570110312		23.45227505730865	22.634733349624327	22.263265432835063	22.581473749628717	22.62617741503817	21.17094978724114	GO:0006295//nucleotide-excision repair, DNA incision, 3'-to lesion;GO:0006294//nucleotide-excision repair, preincision complex assembly;GO:0006297//nucleotide-excision repair, DNA gap filling;GO:0006296//nucleotide-excision repair, DNA incision, 5'-to lesion;GO:0006293//nucleotide-excision repair, preincision complex stabilization;GO:0032201//telomere maintenance via semi-conservative replication;GO:0000082//G1/S transition of mitotic cell cycle;GO:0006298//mismatch repair;GO:0042769//DNA damage response, detection of DNA damage;GO:0000723//telomere maintenance;GO:0034502//protein localization to chromosome;GO:0000724//double-strand break repair via homologous recombination;GO:0033683//nucleotide-excision repair, DNA incision;GO:0006260//DNA replication;GO:0006261//DNA-dependent DNA replication;GO:1901796//regulation of signal transduction by p53 class mediator;GO:0006284//base-excision repair;GO:0006283//transcription-coupled nucleotide-excision repair;GO:0006281//DNA repair;GO:0006289//nucleotide-excision repair;GO:0042276//error-prone translesion synthesis;GO:0006310//DNA recombination;GO:1900034//regulation of cellular response to heat;GO:0019985//translesion synthesis;GO:0036297//interstrand cross-link repair;GO:0070987//error-free translesion synthesis	GO:0003677//DNA binding;GO:0046872//metal ion binding;GO:0003697//single-stranded DNA binding;GO:0098505//G-rich strand telomeric DNA binding;GO:0003684//damaged DNA binding	GO:0000784//nuclear chromosome, telomeric region;GO:0016605//PML body;GO:0005634//nucleus;GO:0005654//nucleoplasm;GO:0005662//DNA replication factor A complex	Hs4506583	1229.9	0	KOG0851	Single-stranded DNA-binding replication protein A (RPA), large (70 kD) subunit and related ssDNA-binding proteins	L	Replication, recombination and repair	INFORMATION STORAGE AND PROCESSING	K07466|1|0.0e+00|1229.9|hsa:6117|replication factor A1
sp|P27695|APEX1_HUMAN	19.649885319254768	19.64073773106712	21.25393388350232				18.851697261408823	19.01977464986706		21.940294489879243	19.116007177468465		18.90489011853796		18.686870568434998	22.87638898143001	17.6232434238004	19.852932172169865	19.028965378902157		18.86656998267457	18.316098577707457			18.14403767478339		18.662625804354978	19.84134517494264		19.62081002043557	19.316275731961912		19.465303411130115	19.335649336560788	18.863598669659105	18.25268967443456	17.78941526809548		18.824232699320063		20.447055003410693	18.087020768976156	18.854369924552028		18.623076878421468	18.791230006704943			21.780449763447823			22.13914520589485			17.21059478205734				18.69794369629668	20.19695497573904			18.35567671448252	19.50771045532524	20.31404006221665		19.98692475645205		17.28925810450838	20.53626641816339		19.262590993986784			18.744440538651126	19.14253846412477	21.694636629475927	20.034547005417807	19.285044047640184	18.42555872866169		18.434784929784524		20.558721287282864					19.13171250589753			18.423621450700256	21.21649855863333	20.25174601605114	19.474915307252225	19.140671000815985			19.128655276342847	19.896572537535143		19.777602814876925	17.854579983491107	20.16381752347642	24.55295892755966	19.375286417650564	18.57230169457684	22.99750978513251			GO:0071320//cellular response to cAMP;GO:0042981//regulation of apoptotic process;GO:0045454//cell redox homeostasis;GO:0000723//telomere maintenance;GO:0097698//telomere maintenance via base-excision repair;GO:0006351//transcription, DNA-templated;GO:0006286//base-excision repair, base-free sugar-phosphate removal;GO:0006284//base-excision repair;GO:0014912//negative regulation of smooth muscle cell migration;GO:0006281//DNA repair;GO:0070301//cellular response to hydrogen peroxide;GO:0071375//cellular response to peptide hormone stimulus;GO:0006310//DNA recombination;GO:0043488//regulation of mRNA stability;GO:0007568//aging;GO:0042493//response to drug;GO:0080111//DNA demethylation;GO:0006355//regulation of transcription, DNA-templated;GO:1900087//positive regulation of G1/S transition of mitotic cell cycle	GO:0003713//transcription coactivator activity;GO:0008311//double-stranded DNA 3'-5' exodeoxyribonuclease activity;GO:0031490//chromatin DNA binding;GO:0003677//DNA binding;GO:0016491//oxidoreductase activity;GO:0008408//3'-5' exonuclease activity;GO:0004528//phosphodiesterase I activity;GO:0140078//class I DNA-(apurinic or apyrimidinic site) lyase activity;GO:0003714//transcription corepressor activity;GO:0004521//endoribonuclease activity;GO:0004520//endodeoxyribonuclease activity;GO:0004523//RNA-DNA hybrid ribonuclease activity;GO:0140080//class III/IV DNA-(apurinic or apyrimidinic site) lyase activity;GO:0032403//protein complex binding;GO:0003691//double-stranded telomeric DNA binding;GO:0051059//NF-kappaB binding;GO:0003906//DNA-(apurinic or apyrimidinic site) lyase activity;GO:0016890//site-specific endodeoxyribonuclease activity, specific for altered base;GO:0004844//uracil DNA N-glycosylase activity;GO:0008309//double-stranded DNA exodeoxyribonuclease activity;GO:0046872//metal ion binding;GO:0004519//endonuclease activity;GO:0008081//phosphoric diester hydrolase activity;GO:0003723//RNA binding;GO:0003684//damaged DNA binding	GO:0005783//endoplasmic reticulum;GO:0005739//mitochondrion;GO:0016607//nuclear speck;GO:0005730//nucleolus;GO:0005813//centrosome;GO:0005634//nucleus;GO:0005654//nucleoplasm;GO:0048471//perinuclear region of cytoplasm;GO:0005737//cytoplasm;GO:0005840//ribosome;GO:0005667//transcription factor complex;GO:0000784//nuclear chromosome, telomeric region	Hs18375501	659.8	2.3e-189	KOG1294	Apurinic/apyrimidinic endonuclease and related enzymes	L	Replication, recombination and repair	INFORMATION STORAGE AND PROCESSING	K10771|1|9.8e-188|659.8|hsa:328|AP endonuclease 1 [EC:4.2.99.18]
sp|P27707|DCK_HUMAN	20.91991409669716		18.167546400945955				17.93116255482134	17.741143790114887		20.388186752159225		17.85431678117868		19.05440010399932		21.41103691786323	18.95250007586407	17.93724457184907	17.922468604551966	17.20869581313302				18.614350471347528			16.063035792553936		17.42843237200371		19.288877737827903		18.376281593347	19.34050179240516	18.198648942340466		16.110018927924937		18.580005992916814			19.05502166227668					15.403297079862586		19.24856358418968					16.974305295769984					18.503929861447112							18.35728302479466	18.269441345248648							18.24170601844636	19.585901827185182		19.319888417044467		18.892866496057152			19.250587436149324				18.423230684405627			18.948835425033163		19.078236735403365		17.283279812279932	18.228853352618795	17.92736701294108	18.12800582064751	17.16060536396075	18.785973013514933		18.96319215100088		21.372617964474998	17.622924213014677		22.365384393321843	20.727832331688376	19.08387334027263	20.72703472182733	18.213685582134524		GO:0006220//pyrimidine nucleotide metabolic process;GO:0043097//pyrimidine nucleoside salvage;GO:0043101//purine-containing compound salvage	GO:0019206//nucleoside kinase activity;GO:0004137//deoxycytidine kinase activity;GO:0008144//drug binding;GO:0005524//ATP binding;GO:0042803//protein homodimerization activity	GO:0005634//nucleus;GO:0005829//cytosol	Hs4503269	539.3	3.6999999999999997e-153	KOG4235	Mitochondrial thymidine kinase 2/deoxyguanosine kinase	F	Nucleotide transport and metabolism	METABOLISM	K00893|1|1.6e-151|539.3|hsa:1633|deoxycitidine kinase [EC:2.7.1.74]
sp|P27708|PYR1_HUMAN		19.317274567189028							18.44537543136495		15.672196587539638																18.72982635423457										17.878590142534808		17.53469223739588	17.49721325108166							17.6078085431726		17.859346452273797									18.609703651245017					16.357154659600344	16.7283603070551					16.867496241640744										16.588046556776323			17.625852232723922			16.500466526020688	18.31010307896653			18.18422280866724					18.32838256637492	17.19253640830475							20.305742627608865	21.033430918828792	21.280618216464728	19.819025192532344	19.66301528124705	19.928503974318136	19.982176266110937	20.05814800528226	21.33873661534556	GO:0018107//peptidyl-threonine phosphorylation;GO:0046134//pyrimidine nucleoside biosynthetic process;GO:0046777//protein autophosphorylation;GO:0006207//'de novo' pyrimidine nucleobase biosynthetic process;GO:0006541//glutamine metabolic process;GO:0006526//arginine biosynthetic process;GO:0000050//urea cycle;GO:0044205//'de novo' UMP biosynthetic process;GO:0017144//drug metabolic process	GO:0070335//aspartate binding;GO:0019899//enzyme binding;GO:0008270//zinc ion binding;GO:0016597//amino acid binding;GO:0004087//carbamoyl-phosphate synthase (ammonia) activity;GO:0004672//protein kinase activity;GO:0004088//carbamoyl-phosphate synthase (glutamine-hydrolyzing) activity;GO:0042802//identical protein binding;GO:0005524//ATP binding;GO:0004151//dihydroorotase activity;GO:0004070//aspartate carbamoyltransferase activity	GO:0005737//cytoplasm;GO:0070062//extracellular exosome;GO:0005634//nucleus;GO:0016020//membrane;GO:0005654//nucleoplasm;GO:0016363//nuclear matrix;GO:0043025//neuronal cell body;GO:0042995//cell projection;GO:0043195//terminal bouton;GO:0005829//cytosol	Hs18105007	4452.5	0	KOG0370	Multifunctional pyrimidine synthesis protein CAD (includes carbamoyl-phophate synthetase, aspartate transcarbamylase, and glutamine amidotransferase)	R	General function prediction only	POORLY CHARACTERIZED	K11540|1|0.0e+00|4452.5|hsa:790|carbamoyl-phosphate synthase / aspartate carbamoyltransferase / dihydroorotase [EC:6.3.5.5 2.1.3.2 3.5.2.3]
sp|P27797|CALR_HUMAN	19.222911041708628	18.49661060905354				18.540465344565167	20.083302839416834			19.596336858985016		19.162972535138373	19.92954138592927	19.982805739303085	19.08462428617446	19.42018666286158	20.593867650018588	19.03406319303991		19.14200542408512	18.57291053163812	19.25921434461489	20.241509353020327	19.611476637616025							19.190959662454265	19.562683985034035	18.956234122142625	19.346561835184136	20.374029233248304	19.601397150426827				20.103057187540504				19.373141189110505	19.475690059976152		19.75785837120416	19.299649878261064	19.33188945930028	19.231178105435063	19.94893881597425	18.77840784257653	20.050991246692224		19.30538503413335		19.498552957558104	19.61326037228177	19.35721033005557	17.981090246959074	19.369086174934896	18.44249217223476	19.38711184009353	20.30985187741584	19.62105620862385	19.66009018028021		19.39457432797038	20.116790311564387		18.854778445994363		19.211234128256205	20.25055516827743	19.16039858589881	19.220281389551964	19.39935354343765	20.96794010462275	19.560447957140006	20.28447209418879		20.155269048307133	20.17544402792972	18.973767806948093		21.14148147700651	20.73578664509121	19.80132820764826	21.2659730750461		19.73974248238405	20.049457150698945	18.543089422052585	19.610142490558		18.75291472042599		20.10512767902679	19.644922782361125	20.469473618103468	19.118098753472356	23.25544202577267	20.87765840249284	20.11524915520746	20.97240866800839	22.041169800914943	20.357385883767463	20.73396228550453	20.230338116488173	20.29519836971226	GO:0034504//protein localization to nucleus;GO:0006457//protein folding;GO:0006611//protein export from nucleus;GO:0050821//protein stabilization;GO:0010628//positive regulation of gene expression;GO:0048387//negative regulation of retinoic acid receptor signaling pathway;GO:0002474//antigen processing and presentation of peptide antigen via MHC class I;GO:0032355//response to estradiol;GO:0045740//positive regulation of DNA replication;GO:0040020//regulation of meiotic nuclear division;GO:0000122//negative regulation of transcription from RNA polymerase II promoter;GO:1900026//positive regulation of substrate adhesion-dependent cell spreading;GO:0002479//antigen processing and presentation of exogenous peptide antigen via MHC class I, TAP-dependent;GO:0061077//chaperone-mediated protein folding;GO:0045665//negative regulation of neuron differentiation;GO:0071310//cellular response to organic substance;GO:0033144//negative regulation of intracellular steroid hormone receptor signaling pathway;GO:1901164//negative regulation of trophoblast cell migration;GO:2000510//positive regulation of dendritic cell chemotaxis;GO:0008284//positive regulation of cell proliferation;GO:1901224//positive regulation of NIK/NF-kappaB signaling;GO:0007283//spermatogenesis;GO:0036500//ATF6-mediated unfolded protein response;GO:0050766//positive regulation of phagocytosis;GO:0045787//positive regulation of cell cycle;GO:0055007//cardiac muscle cell differentiation;GO:0010595//positive regulation of endothelial cell migration;GO:0071285//cellular response to lithium ion;GO:0002502//peptide antigen assembly with MHC class I protein complex;GO:0090398//cellular senescence;GO:0042493//response to drug;GO:0030866//cortical actin cytoskeleton organization;GO:0033574//response to testosterone;GO:0017148//negative regulation of translation;GO:0071157//negative regulation of cell cycle arrest	GO:0051087//chaperone binding;GO:0050681//androgen receptor binding;GO:0030246//carbohydrate binding;GO:0051082//unfolded protein binding;GO:0005509//calcium ion binding;GO:0005506//iron ion binding;GO:0005178//integrin binding;GO:0042277//peptide binding;GO:0042562//hormone binding;GO:0031625//ubiquitin protein ligase binding;GO:0003729//mRNA binding	GO:0009897//external side of plasma membrane;GO:0005783//endoplasmic reticulum;GO:0005794//Golgi apparatus;GO:0005788//endoplasmic reticulum lumen;GO:0031012//extracellular matrix;GO:0001669//acrosomal vesicle;GO:0005925//focal adhesion;GO:0005737//cytoplasm;GO:0005615//extracellular space;GO:0005634//nucleus;GO:0016020//membrane;GO:0042824//MHC class I peptide loading complex;GO:0033018//sarcoplasmic reticulum lumen;GO:0005790//smooth endoplasmic reticulum;GO:0048471//perinuclear region of cytoplasm;GO:0009986//cell surface;GO:0005844//polysome;GO:0070062//extracellular exosome;GO:0005829//cytosol;GO:0016529//sarcoplasmic reticulum	Hs4757900	883.6	1.2999999999999999e-256	KOG0674	Calreticulin	O	Posttranslational modification, protein turnover, chaperones	CELLULAR PROCESSES AND SIGNALING	K08057|1|5.5e-255|883.6|pon:100451803|calreticulin
sp|P27816|MAP4_HUMAN	20.842107817865724									18.377713515810857						18.887045851057312				20.296752005616923		15.68402260774963								19.685262066430788	16.977631684950676					17.104660920384735				18.80418400084391								18.62864599098674	19.193468599835654				18.80598008567706										19.22587187147844												18.526437751096875																	20.584101976059586		19.24697866669575	16.91182113255645							22.66638694823484	19.461400797613702	20.465030396280014	20.191100507089324	21.80951636832713	19.800608854977472	21.03507684350212	19.51325361254536	20.18929626409598	GO:0051012//microtubule sliding;GO:1902856//negative regulation of non-motile cilium assembly;GO:0007052//mitotic spindle organization;GO:0031175//neuron projection development;GO:0051301//cell division;GO:0051294//establishment of spindle orientation	GO:0008017//microtubule binding;GO:0003723//RNA binding;GO:0005198//structural molecule activity	GO:0005737//cytoplasm;GO:0072686//mitotic spindle;GO:0070062//extracellular exosome;GO:0005875//microtubule associated complex;GO:0014069//postsynaptic density;GO:0043005//neuron projection;GO:0005874//microtubule;GO:0005930//axoneme	Hs8400713	172.2	5.2e-42	KOG2418	Microtubule-associated protein TAU	Z	Cytoskeleton	CELLULAR PROCESSES AND SIGNALING	K10431|1|0.0e+00|2253.8|hsa:4134|microtubule-associated protein 4
sp|P27824|CALX_HUMAN	20.43917622911715	20.8787612019012				18.4365630587328	20.11018499824628	20.888521192552638		20.44864272944185	20.930110097342443		20.79560266167408			19.67265055360527	22.35565048934158	20.647913056115907	22.464090349506687			21.532147620965883			20.78130937838774	21.346677630290515				19.77463002156724	20.8431655666565			21.69049237285461			19.389470407690084			20.65797091469465	21.47271695930976	19.386028536573896				21.543839592441167	20.746496654185783	18.48537682510252	20.550456878208948	21.09988232247745			19.464457323700817		19.96043237676347	20.015119252573268	23.929027547419487		19.867966171236876	18.82254138995702		21.846190617105	20.120646528859467	20.48080203551144		21.008435954114912		19.176982560497084	20.25874669464718				18.923251318535133	19.786626998920685	19.749836226676617		22.444860252138028	19.38450193539679	20.45694915585641		20.89738658852168	20.27795661835518				19.06928695245697	21.061846017586		22.50853313168555					19.380711093684408	20.11634571715613	20.304995018284394	21.04317241754668	19.2365089990007		21.38438654464188	21.359039157337055	24.16510129784165	20.92304229883868	19.74921144724437	19.99699536036515	21.84247471668565	20.73214192482304	19.808585785523107	20.549049311871304	20.875457573159945	GO:0006457//protein folding;GO:0048488//synaptic vesicle endocytosis;GO:0002474//antigen processing and presentation of peptide antigen via MHC class I;GO:0061077//chaperone-mediated protein folding;GO:0035722//interleukin-12-mediated signaling pathway;GO:0019886//antigen processing and presentation of exogenous peptide antigen via MHC class II;GO:0009306//protein secretion;GO:0072583//clathrin-dependent endocytosis;GO:0007568//aging;GO:0034975//protein folding in endoplasmic reticulum	GO:0030246//carbohydrate binding;GO:0051082//unfolded protein binding;GO:0005509//calcium ion binding;GO:0035255//ionotropic glutamate receptor binding;GO:0034185//apolipoprotein binding;GO:0003723//RNA binding	GO:0005783//endoplasmic reticulum;GO:0005788//endoplasmic reticulum lumen;GO:0005789//endoplasmic reticulum membrane;GO:0045202//synapse;GO:0070062//extracellular exosome;GO:0043209//myelin sheath;GO:0016021//integral component of membrane;GO:0016020//membrane;GO:0071556//integral component of lumenal side of endoplasmic reticulum membrane;GO:0030424//axon;GO:0043025//neuronal cell body;GO:0005791//rough endoplasmic reticulum;GO:0005790//smooth endoplasmic reticulum;GO:0032839//dendrite cytoplasm;GO:0031012//extracellular matrix;GO:0043234//protein complex;GO:0042470//melanosome;GO:0005840//ribosome;GO:0043197//dendritic spine;GO:0044233//ER-mitochondrion membrane contact site	Hs10716563	1249.6	0	KOG0675	Calnexin	O	Posttranslational modification, protein turnover, chaperones	CELLULAR PROCESSES AND SIGNALING	K08054|1|0.0e+00|1249.6|hsa:821|calnexin
sp|P27918|PROP_HUMAN	24.61169240032448	23.26417261833759	23.33653845583866	24.467763988974276	25.381248694111708	23.86941521346368	25.860902065759376	26.520338913320124	26.86803857644464	25.32492226352613	23.47055818481815	24.208910072419663	25.75145691998265	26.399777917799238	23.01241861682192	23.23146348600529	26.300338721548822	22.99984226539743	25.144725807271293	26.54438928942653	25.07902770721538	23.13852797797068		23.26441886825149	26.045866172286814	26.540187521197417	25.9432883932778	26.15939075981896	26.561878812098985	24.39645153193152	24.3048580261767	25.530344392569468	26.591050745507864	24.79795300437015	27.11898652139856	25.50606425245573	28.042523854711987	24.560277510869597	25.85665378039912	26.314221055848726	24.937065120341817	26.28402794845738	25.34728101486669	25.88182937024301	23.12472797649893	25.55936418665602	25.99097310692904	22.86325888684128	24.716308347610934	26.35454564399653	26.948939808393423	26.332533608371964	26.622147114081034	25.729563759489604	24.355739365532955	24.98926099359103	26.0216736799806	23.871429317566545	26.126325869957185	27.28488245318244	25.791495253855427	26.725326263144947	26.264985776862915	25.03721793182831	25.88151097388266	26.178814119707518	25.90608656259892	25.39723156813314	27.426536343758777	23.426715505247447	25.268857206928597	24.42377658257019	25.42409410395925	26.607976070621724	25.896761052958546	25.54642968294709	22.91053964171457	26.070944203424617	27.19812012977177	26.43726088126217	26.96426753803681	26.14006784419125	26.92894914697938	25.93194958234678	26.166292352269146	23.79426718413274	24.741465226721985	25.49752573439483	24.506135668994787	25.147592579489665	24.185027803277173	25.98176006075633	26.631675412229967	25.43056943822988	25.073874959052624	25.368971569044792	25.428330941468133	25.411983894933808	26.662231529572008	26.14409700266769	27.086248618539585	21.83912057183453	21.007766769316085	21.903161165565088	21.437197768574144	21.357855302840164	22.44368973944137	20.61700550693828	21.68622816293925	21.62819811705732	GO:0036066//protein O-linked fucosylation;GO:0030449//regulation of complement activation;GO:0043312//neutrophil degranulation;GO:0006956//complement activation;GO:0006957//complement activation, alternative pathway;GO:0006955//immune response;GO:0042742//defense response to bacterium		GO:0005615//extracellular space;GO:0035580//specific granule lumen;GO:0005788//endoplasmic reticulum lumen;GO:0031012//extracellular matrix;GO:1904724//tertiary granule lumen;GO:0005576//extracellular region	Hs4505737	1067	9.1e-312	KOG4475	FOG: Immunoglobin and related proteins	RP	General function prediction only;Inorganic ion transport and metabolism	POORLY CHARACTERIZED;METABOLISM	K15412|1|1.7e-273|945.3|sbq:101044459|complement factor properdin
sp|P27986|P85A_HUMAN								17.256742028953322			19.138726994468595					19.84875193123528	19.347654820209723				18.02839527542748	19.315380622839225						18.001189753575854																	17.48915542368665				18.751863127684796														17.996040479135818							18.542350846330883					18.227554610893765				19.87619392502111					17.91129762659027					18.800152346309257													21.149150724617325		17.65121980358085	21.42386840378235	20.37918022614805		19.170135409416			GO:1903076//regulation of protein localization to plasma membrane;GO:0001678//cellular glucose homeostasis;GO:0008286//insulin receptor signaling pathway;GO:0050821//protein stabilization;GO:0032869//cellular response to insulin stimulus;GO:0033120//positive regulation of RNA splicing;GO:0007165//signal transduction;GO:0034644//cellular response to UV;GO:0032760//positive regulation of tumor necrosis factor production;GO:0007411//axon guidance;GO:0008625//extrinsic apoptotic signaling pathway via death domain receptors;GO:0051492//regulation of stress fiber assembly;GO:0042993//positive regulation of transcription factor import into nucleus;GO:0030335//positive regulation of cell migration;GO:0043066//negative regulation of apoptotic process;GO:0046854//phosphatidylinositol phosphorylation;GO:2001275//positive regulation of glucose import in response to insulin stimulus;GO:0043551//regulation of phosphatidylinositol 3-kinase activity;GO:0006468//protein phosphorylation;GO:0030183//B cell differentiation;GO:0046626//regulation of insulin receptor signaling pathway;GO:0014065//phosphatidylinositol 3-kinase signaling;GO:0008630//intrinsic apoptotic signaling pathway in response to DNA damage;GO:0001953//negative regulation of cell-matrix adhesion;GO:0051531//NFAT protein import into nucleus;GO:0048009//insulin-like growth factor receptor signaling pathway;GO:0045944//positive regulation of transcription from RNA polymerase II promoter;GO:0045671//negative regulation of osteoclast differentiation;GO:0015031//protein transport;GO:1900103//positive regulation of endoplasmic reticulum unfolded protein response;GO:0060396//growth hormone receptor signaling pathway;GO:0034976//response to endoplasmic reticulum stress	GO:0005168//neurotrophin TRKA receptor binding;GO:0046935//1-phosphatidylinositol-3-kinase regulator activity;GO:0043560//insulin receptor substrate binding;GO:0043125//ErbB-3 class receptor binding;GO:0005159//insulin-like growth factor receptor binding;GO:0001784//phosphotyrosine residue binding;GO:0016301//kinase activity;GO:0016303//1-phosphatidylinositol-3-kinase activity;GO:0008134//transcription factor binding;GO:0005158//insulin receptor binding;GO:0019903//protein phosphatase binding;GO:0035014//phosphatidylinositol 3-kinase regulator activity;GO:0036312//phosphatidylinositol 3-kinase regulatory subunit binding;GO:0043559//insulin binding;GO:0046982//protein heterodimerization activity	GO:0005737//cytoplasm;GO:0005942//phosphatidylinositol 3-kinase complex;GO:0005634//nucleus;GO:0005911//cell-cell junction;GO:0043234//protein complex;GO:0005801//cis-Golgi network;GO:0005829//cytosol;GO:1990578//perinuclear endoplasmic reticulum membrane	Hs16158568	1459.9	0	KOG4637	Adaptor for phosphoinositide 3-kinase	T	Signal transduction mechanisms	CELLULAR PROCESSES AND SIGNALING	K02649|1|0.0e+00|1459.9|hsa:5295|phosphoinositide-3-kinase regulatory subunit alpha/beta/delta
sp|P27987|IP3KB_HUMAN	19.30307104198352					18.32977972305021	19.037537878381205			17.849544405270517	19.382182148310594	19.00035957252605	18.30835686618165		17.789929758826688	19.18390206547612			20.210128610436403					18.92063743298333			18.434444738391843						19.84233953871426				19.634054475417848									19.834277190869795			18.545673824775328		18.50098252651737	19.170311154171813		18.142546968068903			19.38368837961058	18.364526156063054	18.608897291889782	20.92236726735633		18.39060423043558						17.949024367923226							20.965048826149573		17.2769567357645	21.443097723582586	19.76533195883099			19.049962549272145		17.1715558350563											16.943507062847804	18.997487826018872			21.17345198506556	18.686549085009197		21.28660345308625	17.395278764347054		16.867201674944653	21.630340970421784	18.238355945913764	18.14320572083265	18.496914276907955	17.38544256291941	GO:0032957//inositol trisphosphate metabolic process;GO:0045059//positive thymic T cell selection;GO:0046638//positive regulation of alpha-beta T cell differentiation;GO:0071277//cellular response to calcium ion;GO:0000165//MAPK cascade;GO:0046579//positive regulation of Ras protein signal transduction;GO:0043647//inositol phosphate metabolic process;GO:0033030//negative regulation of neutrophil apoptotic process;GO:0035726//common myeloid progenitor cell proliferation;GO:0045638//negative regulation of myeloid cell differentiation;GO:0007166//cell surface receptor signaling pathway;GO:0001932//regulation of protein phosphorylation;GO:0002262//myeloid cell homeostasis;GO:0007165//signal transduction	GO:0008440//inositol-1,4,5-trisphosphate 3-kinase activity;GO:0005516//calmodulin binding;GO:0005524//ATP binding	GO:0005829//cytosol;GO:0005634//nucleus;GO:0016020//membrane	Hs4504791	968	1.2e-281	KOG1621	1D-myo-inositol-triphosphate 3-kinase A	I	Lipid transport and metabolism	METABOLISM	K00911|1|0.0e+00|1924.4|hsa:3707|1D-myo-inositol-triphosphate 3-kinase [EC:2.7.1.127]
sp|P28062|PSB8_HUMAN	18.96944662522061						19.88853761419493		18.185979201877583	19.44091888094846	19.798313092356807		18.99176929468649					19.66202725286363			17.206008892855014		21.072044993760795	18.86831985589398				18.851771892129943	18.61885626276016					19.755161247148376		17.98688149026842		18.355928001711867		18.698107873524897	20.597338404276147	19.292097232075736			19.112912793133827	18.998763500530647		20.299281030927457						18.094056435127463		20.044872185999385			19.39154444779406	18.30501573413682			18.87136952180336	19.38438857106605		20.344439046035166		18.88591545443925		19.932207616050107			19.28946951076025									17.15534012877299		18.10514554777201		19.17183142714957			19.11369204709315					18.127782334976164		19.12244085503578		18.727214918135004				19.57307366644588		18.671800945886847				17.894608127340863			GO:0090263//positive regulation of canonical Wnt signaling pathway;GO:0002479//antigen processing and presentation of exogenous peptide antigen via MHC class I, TAP-dependent;GO:0038061//NIK/NF-kappaB signaling;GO:0033209//tumor necrosis factor-mediated signaling pathway;GO:0050852//T cell receptor signaling pathway;GO:0045444//fat cell differentiation;GO:0051437//positive regulation of ubiquitin-protein ligase activity involved in regulation of mitotic cell cycle transition;GO:0051436//negative regulation of ubiquitin-protein ligase activity involved in mitotic cell cycle;GO:0061418//regulation of transcription from RNA polymerase II promoter in response to hypoxia;GO:0000209//protein polyubiquitination;GO:0043488//regulation of mRNA stability;GO:0043161//proteasome-mediated ubiquitin-dependent protein catabolic process;GO:0000165//MAPK cascade;GO:1902036//regulation of hematopoietic stem cell differentiation;GO:0016579//protein deubiquitination;GO:0002223//stimulatory C-type lectin receptor signaling pathway;GO:0090090//negative regulation of canonical Wnt signaling pathway;GO:0019882//antigen processing and presentation;GO:0052548//regulation of endopeptidase activity;GO:0043687//post-translational protein modification;GO:0031146//SCF-dependent proteasomal ubiquitin-dependent protein catabolic process;GO:0031145//anaphase-promoting complex-dependent catabolic process;GO:0060071//Wnt signaling pathway, planar cell polarity pathway;GO:0010972//negative regulation of G2/M transition of mitotic cell cycle;GO:0060337//type I interferon signaling pathway;GO:0055085//transmembrane transport;GO:0051603//proteolysis involved in cellular protein catabolic process;GO:0038095//Fc-epsilon receptor signaling pathway;GO:0016032//viral process;GO:0006521//regulation of cellular amino acid metabolic process	GO:0004298//threonine-type endopeptidase activity	GO:0019774//proteasome core complex, beta-subunit complex;GO:0005737//cytoplasm;GO:0005839//proteasome core complex;GO:0005634//nucleus;GO:0005654//nucleoplasm;GO:1990111//spermatoproteasome complex;GO:0000502//proteasome complex;GO:0070062//extracellular exosome;GO:0005829//cytosol	Hs22056396	568.2	7.800000000000001e-162	KOG0175	20S proteasome, regulatory subunit beta type PSMB5/PSMB8/PRE2	O	Posttranslational modification, protein turnover, chaperones	CELLULAR PROCESSES AND SIGNALING	K02740|1|3.4e-160|568.2|hsa:5696|20S proteasome subunit beta 8 [EC:3.4.25.1]
sp|P28065|PSB9_HUMAN	21.300196031515625	21.59932432979208	21.61787099803081	21.19290836368247	22.240792670572496	21.40221715017927	21.339903626896	21.397178056013857	21.7537629297617	21.813594579783366	21.14804815887225	22.706450104783183	21.342398385106986	21.40531335909822	21.221126817514985	21.57043444377702	21.754935410756204	20.9685065260033	21.37726178988442	21.98500962192012	21.377071093411107	21.1295777526494	20.882407972737735	21.459279037329903	21.177140160797595	21.453095053010745	21.04386232823817	22.373041289866915	21.166170519656323	21.44949143501337	21.17565394034752	21.82883701426692	21.435036839977784	20.643901567766797	21.620054257861824	21.51121868094541	22.15725186626491	21.20110311571632	21.749096438574536	21.72202912250346	21.30118515374308	21.42830976992397	21.288360796987057	21.60432940859877	21.18946496667646	21.72841196860849	21.180705673667383	21.33162161558119	20.93182435039928	21.62362922462268	21.510844524852764	21.45284162188537	21.30531030948197	21.148145109722105	20.30969381139916	21.582074245225883	21.0720718370208	21.80703181838217	21.67073238000896	21.800442260255743	20.953788195944067	21.5882035108597	22.083428671919453	22.070260361641747	21.507511082962605	20.944164646768343	21.65870440417248	21.30458767444852	22.622502076730925	20.928196660327604	21.541910197044796	22.183183098527877	22.50314518137259	21.943577809714743	21.39645289395766	21.40704980390122	22.572404131937173	21.84155530562449	21.63218624325716	21.63364178400019	20.971642084772935	20.277334215087308	21.808856274559474	21.677065995291617	21.17603768159369	21.931877606724875	21.856940979758196	21.207672478986314	20.685146265906432	21.719865477504783	20.786576506914862	21.04522620004333	22.065944147071907	21.530550339636054	21.66678289858037	21.064792592877147	21.341160944420377	21.507687717647965	22.07155082540686	20.985201712285107	22.00713279149732	21.227103070392253			20.50335933761441			19.9394667349736			GO:0090263//positive regulation of canonical Wnt signaling pathway;GO:0002479//antigen processing and presentation of exogenous peptide antigen via MHC class I, TAP-dependent;GO:0038061//NIK/NF-kappaB signaling;GO:0033209//tumor necrosis factor-mediated signaling pathway;GO:0051437//positive regulation of ubiquitin-protein ligase activity involved in regulation of mitotic cell cycle transition;GO:0051436//negative regulation of ubiquitin-protein ligase activity involved in mitotic cell cycle;GO:0061418//regulation of transcription from RNA polymerase II promoter in response to hypoxia;GO:0000209//protein polyubiquitination;GO:0043488//regulation of mRNA stability;GO:2000116//regulation of cysteine-type endopeptidase activity;GO:0043161//proteasome-mediated ubiquitin-dependent protein catabolic process;GO:0000165//MAPK cascade;GO:1902036//regulation of hematopoietic stem cell differentiation;GO:0016579//protein deubiquitination;GO:0002223//stimulatory C-type lectin receptor signaling pathway;GO:0090090//negative regulation of canonical Wnt signaling pathway;GO:0050852//T cell receptor signaling pathway;GO:0043687//post-translational protein modification;GO:0031146//SCF-dependent proteasomal ubiquitin-dependent protein catabolic process;GO:0031145//anaphase-promoting complex-dependent catabolic process;GO:0060071//Wnt signaling pathway, planar cell polarity pathway;GO:0010972//negative regulation of G2/M transition of mitotic cell cycle;GO:0055085//transmembrane transport;GO:0051603//proteolysis involved in cellular protein catabolic process;GO:0038095//Fc-epsilon receptor signaling pathway;GO:0016032//viral process;GO:0006521//regulation of cellular amino acid metabolic process	GO:0004298//threonine-type endopeptidase activity	GO:0019774//proteasome core complex, beta-subunit complex;GO:0005737//cytoplasm;GO:0005839//proteasome core complex;GO:0005634//nucleus;GO:0005654//nucleoplasm;GO:1990111//spermatoproteasome complex;GO:0000502//proteasome complex;GO:0070062//extracellular exosome;GO:0005829//cytosol	Hs4506205	437.2	1.6e-122	KOG0174	20S proteasome, regulatory subunit beta type PSMB6/PSMB9/PRE3	O	Posttranslational modification, protein turnover, chaperones	CELLULAR PROCESSES AND SIGNALING	K02741|1|7.1e-121|437.2|hsa:5698|20S proteasome subunit beta 9 [EC:3.4.25.1]
sp|P28066|PSA5_HUMAN	21.51450936413696		17.491172430403314	19.71628876430017	19.435478154968784	18.3037767621913	19.93041329253223	19.10891247144659	19.218442636064445	21.797609350345702	20.16923806653166	19.790701555532536	19.44007579528204		19.029744257492624	21.722183931434923	20.514208842728657	20.35971574932949	18.26513589834032	18.06765052800194	19.989204296488023	20.968729812984208	20.8163437707028	18.76658956890016	20.429407040404914	18.51110209749028		18.699369904384064	19.95656451094093	20.10907901326692	20.31884955501834	19.004955652709413	20.41567603764761	20.54149791636964	20.883483617645577	19.692694884346142	20.541689793352305	19.837259458054223	19.27947809067603	19.94727392039192	19.033394285857128	19.067128857040288	18.499920370988026		19.38387584078507	19.96651032493208	20.25593642086896	19.79123510146421	20.291450671592365	20.3969017254132	19.89585135151745	19.812898095063574	20.409518783109025	19.60600148016562	19.3811562299371	20.11809845354709	19.0322995947815	18.17774886469812	20.18845334517218	20.39798108936052	20.65580186911996		18.98128253330647	19.99243743646522	19.49713558136491	20.101287086695827	19.9266602140686	19.25976521433982	19.43713717433346	20.10652073499747	19.151946380157664		19.92247082013188	19.80394031386233	19.70808720047116	19.61362508648575	18.307420586509984	19.17227825242278	20.99687445070802	19.38047994482608	19.44871284215509	20.442074572150943	19.09614141920384	19.45188209955837	18.642936692909533	18.836911428721685	20.37281435340417	19.2379503193063	20.289667498869523	20.172181095521477	20.34719410756624	17.174029466775963	20.3259850447738	20.04329462337357	19.910098899145897	19.74926657688872	19.53950352083391	19.151117758375523	20.77108835129576	20.64608969203716	19.7198996388391	21.612224778247715	19.123887727789064	20.879323011858965	20.242204656866612	21.05084602846629	20.630627598636814	20.54946335472609	19.03517270913287	18.112616816009638	GO:0090263//positive regulation of canonical Wnt signaling pathway;GO:0038061//NIK/NF-kappaB signaling;GO:0033209//tumor necrosis factor-mediated signaling pathway;GO:0051437//positive regulation of ubiquitin-protein ligase activity involved in regulation of mitotic cell cycle transition;GO:0002479//antigen processing and presentation of exogenous peptide antigen via MHC class I, TAP-dependent;GO:0061418//regulation of transcription from RNA polymerase II promoter in response to hypoxia;GO:0000209//protein polyubiquitination;GO:0051436//negative regulation of ubiquitin-protein ligase activity involved in mitotic cell cycle;GO:0043488//regulation of mRNA stability;GO:0043161//proteasome-mediated ubiquitin-dependent protein catabolic process;GO:0000165//MAPK cascade;GO:1902036//regulation of hematopoietic stem cell differentiation;GO:0006511//ubiquitin-dependent protein catabolic process;GO:0016579//protein deubiquitination;GO:0002223//stimulatory C-type lectin receptor signaling pathway;GO:0090090//negative regulation of canonical Wnt signaling pathway;GO:0050852//T cell receptor signaling pathway;GO:0043687//post-translational protein modification;GO:0031146//SCF-dependent proteasomal ubiquitin-dependent protein catabolic process;GO:0031145//anaphase-promoting complex-dependent catabolic process;GO:0060071//Wnt signaling pathway, planar cell polarity pathway;GO:0010972//negative regulation of G2/M transition of mitotic cell cycle;GO:0055085//transmembrane transport;GO:0038095//Fc-epsilon receptor signaling pathway;GO:0043312//neutrophil degranulation;GO:0006521//regulation of cellular amino acid metabolic process	GO:0004298//threonine-type endopeptidase activity	GO:0019773//proteasome core complex, alpha-subunit complex;GO:1904813//ficolin-1-rich granule lumen;GO:0005737//cytoplasm;GO:0005839//proteasome core complex;GO:0005634//nucleus;GO:0005654//nucleoplasm;GO:0034774//secretory granule lumen;GO:0000502//proteasome complex;GO:0070062//extracellular exosome;GO:0005829//cytosol;GO:0005576//extracellular region	Hs4506187	468.8	5.6e-132	KOG0176	20S proteasome, regulatory subunit alpha type PSMA5/PUP2	O	Posttranslational modification, protein turnover, chaperones	CELLULAR PROCESSES AND SIGNALING	K02729|1|2.2e-131|472.2|ccan:109685939|20S proteasome subunit alpha 5 [EC:3.4.25.1]
sp|P28070|PSB4_HUMAN	21.314230417996704	18.93431206587034	21.130979030956578	18.83459309974384	19.276704577103583	20.74658957949646	22.47079587551356	21.0264552537331	21.336906743697213	22.345992289535964	22.539848542336788	21.23328158360425	20.83480461704385	19.568869749564676	20.023064579273196	19.99606611733452	21.262844982191687	22.543096210413488	19.20598564798202	19.84714091043988	21.037616516652022	21.805464959673493	23.98787423079031	20.466032628700667	20.430961960785996	19.941758735522416	19.60128376823351	21.724994834089543	21.023987600572323	20.34343563905471	20.733802626644344	19.75538214285005	20.63936579536473	22.87555482041944	19.10420895784955	19.94314039492807	19.17381609690689	21.4415124764552	21.01547367816696	21.019672044223466	22.51599460901371	21.777276220808336	19.68966030583097	22.40110600437464	21.194023526383653	21.89372528667968	19.90186308374277	22.971256980709477	20.29501277143926	20.16459838722989	20.185759412899557	19.81986036245266		20.342043676032592	21.99063301194268	22.62426523312143		20.09163250466917	22.23479346610546	21.03769486228799	22.055109518849164	18.906864027944053	20.75770508796877	22.203096387331097		22.800293884725537	20.629253657696747	20.732792190282296		23.13993047690205	21.53737885998976	21.22620049863105	21.608223685549103	19.0188682124738	20.633913548218917	20.328774785944937	20.852323412268063		20.16173784861908	19.776140215457243	19.47289435757361		20.66477513746457	19.54185107687979	20.36149040355177	21.69409628616185	20.30615339561604	20.18448195712865	19.566405953182127		21.226374733681016	20.611229033983363		21.209861723782737	21.25993670313521	21.123528692376794	21.489606145994504	21.189855968503192		19.347974453501912		21.228895516705624			18.131207774589804			18.92377619186673	17.805112644435425		GO:0090263//positive regulation of canonical Wnt signaling pathway;GO:0000165//MAPK cascade;GO:0038061//NIK/NF-kappaB signaling;GO:0033209//tumor necrosis factor-mediated signaling pathway;GO:0051437//positive regulation of ubiquitin-protein ligase activity involved in regulation of mitotic cell cycle transition;GO:0051436//negative regulation of ubiquitin-protein ligase activity involved in mitotic cell cycle;GO:0061418//regulation of transcription from RNA polymerase II promoter in response to hypoxia;GO:0000209//protein polyubiquitination;GO:0043488//regulation of mRNA stability;GO:0043161//proteasome-mediated ubiquitin-dependent protein catabolic process;GO:0002479//antigen processing and presentation of exogenous peptide antigen via MHC class I, TAP-dependent;GO:0055085//transmembrane transport;GO:1902036//regulation of hematopoietic stem cell differentiation;GO:0016579//protein deubiquitination;GO:0002223//stimulatory C-type lectin receptor signaling pathway;GO:0090090//negative regulation of canonical Wnt signaling pathway;GO:0050852//T cell receptor signaling pathway;GO:0043687//post-translational protein modification;GO:0031146//SCF-dependent proteasomal ubiquitin-dependent protein catabolic process;GO:0031145//anaphase-promoting complex-dependent catabolic process;GO:0002862//negative regulation of inflammatory response to antigenic stimulus;GO:0010972//negative regulation of G2/M transition of mitotic cell cycle;GO:0051603//proteolysis involved in cellular protein catabolic process;GO:0038095//Fc-epsilon receptor signaling pathway;GO:0016032//viral process;GO:0060071//Wnt signaling pathway, planar cell polarity pathway;GO:0006521//regulation of cellular amino acid metabolic process	GO:0001530//lipopolysaccharide binding;GO:0004298//threonine-type endopeptidase activity	GO:0019774//proteasome core complex, beta-subunit complex;GO:0005737//cytoplasm;GO:0005839//proteasome core complex;GO:0005634//nucleus;GO:0005654//nucleoplasm;GO:0000502//proteasome complex;GO:0070062//extracellular exosome;GO:0005829//cytosol	Hs4506199	531.2	1e-150	KOG0185	20S proteasome, regulatory subunit beta type PSMB4/PRE4	O	Posttranslational modification, protein turnover, chaperones	CELLULAR PROCESSES AND SIGNALING	K02736|1|1.1e-149|533.1|ggo:101128397|20S proteasome subunit beta 7 [EC:3.4.25.1]
sp|P28072|PSB6_HUMAN	18.92716994734562			17.306475233122367			18.254378156179712			18.830628295654428	17.894798973646473				17.777529634064354	19.733141865265257	19.45520778454297	18.39870773538396				21.00228671933617			17.16892417826306			18.37982289629154		19.05648708357372	18.614975588712348		18.806042146590105	18.799934993556576	18.645375188826637			18.88450606802572		19.2441647406842		18.363228776291667	17.508259437146062				19.065603339217198			18.036632825675973			18.656529944829916		18.14714613141489	16.716395634885753		17.08485382779077		16.444836498473606	19.780980700049888		18.63012023092777	19.22315892216383			17.876482715592005	19.117696268623497												19.2579186251432				18.800447911288423		18.403050127595712			19.370631778034124						18.30636499361069		17.559525412287602			18.404890368836607		20.0420074565641	18.025231976007262	18.319371101135125		18.485173332829035	19.3238148133242	19.66853603310731		19.771679856905667	GO:0090263//positive regulation of canonical Wnt signaling pathway;GO:0002479//antigen processing and presentation of exogenous peptide antigen via MHC class I, TAP-dependent;GO:0038061//NIK/NF-kappaB signaling;GO:0033209//tumor necrosis factor-mediated signaling pathway;GO:0051437//positive regulation of ubiquitin-protein ligase activity involved in regulation of mitotic cell cycle transition;GO:0051436//negative regulation of ubiquitin-protein ligase activity involved in mitotic cell cycle;GO:0061418//regulation of transcription from RNA polymerase II promoter in response to hypoxia;GO:0000209//protein polyubiquitination;GO:0043488//regulation of mRNA stability;GO:0043161//proteasome-mediated ubiquitin-dependent protein catabolic process;GO:0000165//MAPK cascade;GO:1902036//regulation of hematopoietic stem cell differentiation;GO:0016579//protein deubiquitination;GO:0002223//stimulatory C-type lectin receptor signaling pathway;GO:0090090//negative regulation of canonical Wnt signaling pathway;GO:0050852//T cell receptor signaling pathway;GO:0043687//post-translational protein modification;GO:0031146//SCF-dependent proteasomal ubiquitin-dependent protein catabolic process;GO:0031145//anaphase-promoting complex-dependent catabolic process;GO:0060071//Wnt signaling pathway, planar cell polarity pathway;GO:0010972//negative regulation of G2/M transition of mitotic cell cycle;GO:0055085//transmembrane transport;GO:0051603//proteolysis involved in cellular protein catabolic process;GO:0038095//Fc-epsilon receptor signaling pathway;GO:0016032//viral process;GO:0006521//regulation of cellular amino acid metabolic process	GO:0004175//endopeptidase activity;GO:0045296//cadherin binding;GO:0004298//threonine-type endopeptidase activity	GO:0019774//proteasome core complex, beta-subunit complex;GO:0005737//cytoplasm;GO:0005839//proteasome core complex;GO:0005634//nucleus;GO:0005654//nucleoplasm;GO:0000502//proteasome complex;GO:0070062//extracellular exosome;GO:0005829//cytosol	Hs14774499	480.7	1.3999999999999998e-135	KOG0174	20S proteasome, regulatory subunit beta type PSMB6/PSMB9/PRE3	O	Posttranslational modification, protein turnover, chaperones	CELLULAR PROCESSES AND SIGNALING	K02738|1|6.1e-134|480.7|hsa:5694|20S proteasome subunit beta 1 [EC:3.4.25.1]
sp|P28074|PSB5_HUMAN	20.027906240136208		20.49190638523384				18.474388859572084			22.0659119425514	20.52784409004061		19.15647336873255	21.07027706597992			19.99332225093058	20.698725774747384		19.276158829732942		21.55311095322581	20.63404222716873	19.327181771957772	21.05606141154098		19.62588002206606		20.72597475270668	20.299045316448996	20.48288823939724		20.672673173353857			20.31714040156747		21.042598169974823		21.10622325840852	20.520018023852828	22.224997712579626	19.16253592141706	19.579148250224456		20.7957485286715	20.018748787301643		21.04991368980519	20.920000323944805	17.252543937463084		20.00556387987516		20.53865846618114			18.27564500215037	21.63480970463409		21.398516999878844		20.81822995620626	20.70423497972792	20.98888023268207	20.097533351258907	20.289080231964945	20.59839694284235				19.84568827720847	21.325296234761858		20.016044616320748					20.769339282900624				20.28393061327972			21.85831718911844		19.519318222622204		20.35668633409064		20.634852351589014	20.914108558041946		20.56231115070676	20.75069112055134	20.409527842807893	20.36192791518073			22.354508032762155	19.96270789893449	22.63746562273552		22.800464198377604	20.254298663354863	20.13213391543722			GO:0090263//positive regulation of canonical Wnt signaling pathway;GO:0002479//antigen processing and presentation of exogenous peptide antigen via MHC class I, TAP-dependent;GO:0038061//NIK/NF-kappaB signaling;GO:0033209//tumor necrosis factor-mediated signaling pathway;GO:0051436//negative regulation of ubiquitin-protein ligase activity involved in mitotic cell cycle;GO:0061418//regulation of transcription from RNA polymerase II promoter in response to hypoxia;GO:0000209//protein polyubiquitination;GO:0043488//regulation of mRNA stability;GO:0000165//MAPK cascade;GO:0055085//transmembrane transport;GO:1902036//regulation of hematopoietic stem cell differentiation;GO:0006508//proteolysis;GO:0016579//protein deubiquitination;GO:0002223//stimulatory C-type lectin receptor signaling pathway;GO:0090090//negative regulation of canonical Wnt signaling pathway;GO:0050852//T cell receptor signaling pathway;GO:0043687//post-translational protein modification;GO:0031146//SCF-dependent proteasomal ubiquitin-dependent protein catabolic process;GO:0031145//anaphase-promoting complex-dependent catabolic process;GO:0060071//Wnt signaling pathway, planar cell polarity pathway;GO:0010972//negative regulation of G2/M transition of mitotic cell cycle;GO:0006979//response to oxidative stress;GO:0051603//proteolysis involved in cellular protein catabolic process;GO:0038095//Fc-epsilon receptor signaling pathway;GO:0016032//viral process;GO:0043161//proteasome-mediated ubiquitin-dependent protein catabolic process;GO:0006521//regulation of cellular amino acid metabolic process;GO:0051437//positive regulation of ubiquitin-protein ligase activity involved in regulation of mitotic cell cycle transition	GO:0008233//peptidase activity;GO:0004298//threonine-type endopeptidase activity	GO:0019774//proteasome core complex, beta-subunit complex;GO:0005737//cytoplasm;GO:0005839//proteasome core complex;GO:0005813//centrosome;GO:0005634//nucleus;GO:0005654//nucleoplasm;GO:0000502//proteasome complex;GO:0070062//extracellular exosome;GO:0005829//cytosol	Hs4506201	532.3	4.4999999999999996e-151	KOG0175	20S proteasome, regulatory subunit beta type PSMB5/PSMB8/PRE2	O	Posttranslational modification, protein turnover, chaperones	CELLULAR PROCESSES AND SIGNALING	K02737|1|2.0e-149|532.3|pps:100988289|20S proteasome subunit beta 5 [EC:3.4.25.1]
sp|P28161|GSTM2_HUMAN	20.351502772239847			18.686884751397866	17.401616541965037		18.07938919313853		19.171569444323247	19.301566374413778	18.89030042492292	18.632436242907296	19.264110543915397		18.84692854041797			18.553474438031493	18.849412067969325	17.981886888952573	18.11388213610723	17.89174547917195	17.68119569474742		18.48513265193296	19.143703399572903	19.81605604418388	18.21498501544571	17.765798136393965	18.384641121082804	19.45858790361902	18.47797694491796	19.609107094778253	19.46268029387524	18.782187402830623	19.570852806815765	16.767857897842145	17.097349786219777	19.60522892508149	18.88651148834321	19.52929605206741	18.665198714303624				17.167880811567343	17.754125804772382	18.25429008297745	18.65435012837484	18.70558790709033	19.620130043953004	19.211887809242395	17.3395048906114				18.573496811604816		19.5814728936538	19.216409474158723	19.26459282226293			17.417649197873555	18.713353397649417	19.00392690800712	17.57091601506679	18.961538756202486	18.988658796581877	18.40462491214929		21.60166993827517			20.49015394774185				20.07818538837032		17.928106368610432	18.89916477680733	19.50388411912784				18.516553619992077	18.581809572199628	18.106303519662134				18.7278015129676	18.718257345025528		18.61582133766388			19.689073717488867	18.38780415051484	17.974624730620718	20.513508388874765	16.29748817532925		20.033545124778986	19.92722364233949	16.42345464007462	19.569817026374437	19.008118556196617	19.158607310699946	GO:0042178//xenobiotic catabolic process;GO:1901687//glutathione derivative biosynthetic process;GO:0043651//linoleic acid metabolic process;GO:0071313//cellular response to caffeine;GO:0070458//cellular detoxification of nitrogen compound;GO:0006749//glutathione metabolic process;GO:0014809//regulation of skeletal muscle contraction by regulation of release of sequestered calcium ion;GO:0018916//nitrobenzene metabolic process;GO:0060315//negative regulation of ryanodine-sensitive calcium-release channel activity;GO:0060316//positive regulation of ryanodine-sensitive calcium-release channel activity;GO:0055119//relaxation of cardiac muscle;GO:0008152//metabolic process;GO:0010881//regulation of cardiac muscle contraction by regulation of the release of sequestered calcium ion;GO:0010880//regulation of release of sequestered calcium ion into cytosol by sarcoplasmic reticulum	GO:0019899//enzyme binding;GO:0004364//glutathione transferase activity;GO:0042803//protein homodimerization activity;GO:0005102//receptor binding;GO:0004602//glutathione peroxidase activity;GO:0043295//glutathione binding	GO:0005737//cytoplasm;GO:0070062//extracellular exosome;GO:0005829//cytosol;GO:0016529//sarcoplasmic reticulum	Hs4504175	453	2.8999999999999996e-127	KOG1695	Glutathione S-transferase	O	Posttranslational modification, protein turnover, chaperones	CELLULAR PROCESSES AND SIGNALING	K00799|1|1.2e-125|453.0|hsa:2946|glutathione S-transferase [EC:2.5.1.18]
sp|P28288|ABCD3_HUMAN																						18.160932237719567																						16.9546310494604																																																										18.20696497463028			18.987220211200977						GO:0006633//fatty acid biosynthetic process;GO:0006635//fatty acid beta-oxidation;GO:0015910//peroxisomal long-chain fatty acid import;GO:0042760//very long-chain fatty acid catabolic process;GO:0014070//response to organic cyclic compound;GO:0055085//transmembrane transport;GO:0007031//peroxisome organization;GO:0042493//response to drug	GO:0005324//long-chain fatty acid transporter activity;GO:0016887//ATPase activity;GO:0042626//ATPase activity, coupled to transmembrane movement of substances;GO:0005524//ATP binding;GO:0042803//protein homodimerization activity;GO:0043621//protein self-association	GO:0005782//peroxisomal matrix;GO:0005778//peroxisomal membrane;GO:0016021//integral component of membrane;GO:0016020//membrane;GO:0005777//peroxisome;GO:0043231//intracellular membrane-bounded organelle;GO:0005829//cytosol;GO:0005743//mitochondrial inner membrane	Hs4506341	1319.7	0	KOG0060	Long-chain acyl-CoA transporter, ABC superfamily (involved in peroxisome organization and biogenesis)	IR	Lipid transport and metabolism;General function prediction only	METABOLISM;POORLY CHARACTERIZED	K05677|1|0.0e+00|1319.7|hsa:5825|ATP-binding cassette, subfamily D (ALD), member 3
sp|P28289|TMOD1_HUMAN	18.09457507213344									18.13451478809509						18.30903937962572	22.2836346568909							18.33922525253259	19.64662014080867	17.395912879840882					18.56900653956356			18.304869551839342				21.85962925987733	17.338192736411767							17.812444542377985	21.13517859870651	19.120306280422216				18.128463063593188			19.63127550826477								18.40851153416516							17.329182852230065					16.72005281644584					19.573820614978395		19.151862709431157							19.02490444891188					17.963283563539477	18.32792891749778		19.095930818736434	18.44792343020673		19.89005109859071		22.671741492552087	18.47025565128949	19.348125424399328	19.3533817325562	19.512929057500006	19.394014805758182			17.924946607134128	GO:0007015//actin filament organization;GO:0006936//muscle contraction;GO:0030239//myofibril assembly;GO:0070307//lens fiber cell development;GO:0051694//pointed-end actin filament capping;GO:0030049//muscle filament sliding;GO:0008344//adult locomotory behavior	GO:0003779//actin binding;GO:0051015//actin filament binding;GO:0005523//tropomyosin binding	GO:0030863//cortical cytoskeleton;GO:0005829//cytosol;GO:0016020//membrane;GO:0030016//myofibril;GO:0030017//sarcomere;GO:0005884//actin filament;GO:0005865//striated muscle thin filament;GO:0008180//COP9 signalosome	Hs4507553	707.6	1.1e-203	KOG3735	Tropomodulin and leiomodulin	Z	Cytoskeleton	CELLULAR PROCESSES AND SIGNALING	K10370|1|4.6e-202|707.6|hsa:7111|tropomodulin
sp|P28290|ITPI2_HUMAN																																																																																																						19.26781736289545										GO:0051015//actin filament binding;GO:0003779//actin binding;GO:0005102//receptor binding	GO:0005829//cytosol;GO:0005886//plasma membrane;GO:0005634//nucleus									K15187|1|7.2e-08|64.3|myi:110453080|YEATS domain-containing protein 1/3
sp|P28300|LYOX_HUMAN	23.141722593213323	22.24327916016647	20.428641854100604	22.49328485219707	22.53069057345692	22.75390861637273	23.828966393698103	23.629727715206684	22.79747699494085	22.063581247409925	22.171696950835337	25.32367669729744	23.24466819113722	23.18974939590694	22.808238141653277	23.411641934761725	23.76809129060601	22.56530360611396	23.150326494485824	23.06909845388313	22.85806988850245	22.550355061144653	22.366956585000416	24.81184542601233	23.522613492288933	23.454961783951457	22.53970574532704	22.47510175368909	23.174040192974804	22.988177993235343	23.467391758410912	22.094252234328508	24.31207019198558	22.655777278532305	24.07205663637532	23.185025099273638	24.254631504641832	21.671832772095584	23.04056735427445	22.026082197887508	24.45083458108163	23.3543774439308	22.770392402889247	22.95601764305108	21.809885400963687	22.353363923874017	22.6261406122375	22.541728378674428	21.61357847671153	22.737043160753192	23.630705995165048	21.82100976972015	21.75785996973918	23.521397143944967	21.918628210951237	21.53540722421288	24.023520396077767	23.83432954593588	23.696083354271156	23.38267922030157	22.492697409086247	24.010269518583897	23.20505823968458	22.814401654386025	23.21256409231206	23.175641919647557	22.41497599170996	21.873838862655404	21.94894130946109	21.55097879280895	22.51854637320024	22.574049450954	21.73746748006872	22.38837377285363	22.758735397160414	23.21147263352835	23.46660561780685	23.143327678624185	23.23492212852506	23.157122424153908	22.5768895252669	25.703167266516576	22.308841121589538	23.45901861901161	22.92097794530972	23.312665183898083	23.60587644770896	22.420498172250976	23.17406956602098	22.776672083703883	22.66431374380437	22.91517353786157	22.150092179487885	22.96561821821829	23.191746360208946	23.004158113696427	23.037114972319383	23.207281594110537	22.85321798788911	24.17899856145244	23.547825385021397	24.43688292937852	23.460421840762415	23.608640278259333	22.57136868716793	24.352156710834716	23.76378019663964	23.573142468677837	24.384400931457964	24.42756098606136	GO:0007507//heart development;GO:0035904//aorta development;GO:0030324//lung development;GO:0042493//response to drug;GO:0048251//elastic fiber assembly;GO:0006464//cellular protein modification process;GO:0030199//collagen fibril organization;GO:0048514//blood vessel morphogenesis;GO:0042060//wound healing;GO:0030198//extracellular matrix organization;GO:0048545//response to steroid hormone	GO:0016641//oxidoreductase activity, acting on the CH-NH2 group of donors, oxygen as acceptor;GO:0004720//protein-lysine 6-oxidase activity;GO:0005507//copper ion binding	GO:0005581//collagen trimer;GO:0005634//nucleus;GO:0005576//extracellular region;GO:0005578//proteinaceous extracellular matrix;GO:0005615//extracellular space									K00277|1|1.2e-257|892.5|hsa:4015|protein-lysine 6-oxidase [EC:1.4.3.13]
sp|P28331|NDUS1_HUMAN																						22.09051042339905																19.23971408864571																																							19.725593034585195					19.11170571763075										16.76818810302193		16.68093779966032		16.97733947081368	18.50714103036309					19.80812432416989									GO:0008637//apoptotic mitochondrial changes;GO:0072593//reactive oxygen species metabolic process;GO:0032981//mitochondrial respiratory chain complex I assembly;GO:0006120//mitochondrial electron transport, NADH to ubiquinone;GO:0045333//cellular respiration;GO:0046034//ATP metabolic process;GO:0051881//regulation of mitochondrial membrane potential;GO:0042773//ATP synthesis coupled electron transport	GO:0051537//2 iron, 2 sulfur cluster binding;GO:0051539//4 iron, 4 sulfur cluster binding;GO:0008137//NADH dehydrogenase (ubiquinone) activity;GO:0051536//iron-sulfur cluster binding;GO:0046872//metal ion binding;GO:0009055//electron transfer activity	GO:0043209//myelin sheath;GO:0016020//membrane;GO:0005739//mitochondrion;GO:0005747//mitochondrial respiratory chain complex I;GO:0005759//mitochondrial matrix;GO:0005758//mitochondrial intermembrane space	Hs13637608	1446.4	0	KOG2282	NADH-ubiquinone oxidoreductase, NDUFS1/75 kDa subunit	C	Energy production and conversion	METABOLISM	K03934|1|0.0e+00|1446.4|ggo:101139264|NADH dehydrogenase (ubiquinone) Fe-S protein 1 [EC:7.1.1.2 1.6.99.3]
sp|P28332|ADH6_HUMAN	19.29551188529947							19.77225432265492		18.009016753698052				21.5642899651605		22.60542879482156	18.078141547426416		20.9408098389568			18.88483562538395	19.193084521154077				19.508585462842973		19.55896867178107		19.163185480446675	19.75476629621761		21.89459674272252		19.57603619206244				17.78574961387521		20.477738030858347				19.65392487686627							19.82159618343473	19.95064808317358		20.08281912791552	20.01044404298573		20.04185766365705	19.2944058989936	17.867139490883346	17.90509331753101	20.105794477915648	19.37419658443345	20.577772552191444	19.736984455124023	18.239358361516526	19.700012577370497		20.66649692167588			19.191663857961046		20.22432554067408				18.54305927745202	21.154740638535724		18.26801715904314	19.35419765338652	16.6641524283598			18.786057880303243	16.4948780631996			20.487378699864784	19.163387490681323	17.525872552271963	18.805336360803985	19.35300698096002	19.06139594191977	19.10513551445205		19.26295041036081		20.858020717574096			20.299205754398105	21.579519196125528	19.37195572615733	21.010453066421107	19.850238067864275		19.644854163101797	GO:0045471//response to ethanol;GO:0006069//ethanol oxidation	GO:0004024//alcohol dehydrogenase activity, zinc-dependent;GO:0004022//alcohol dehydrogenase (NAD) activity;GO:0008270//zinc ion binding;GO:0016491//oxidoreductase activity	GO:0005737//cytoplasm;GO:0070062//extracellular exosome;GO:0005829//cytosol	Hs4501939	740	2.0000000000000002e-213	KOG0022	Alcohol dehydrogenase, class III	Q	Secondary metabolites biosynthesis, transport and catabolism	METABOLISM	K13952|1|8.6e-212|740.0|hsa:130|alcohol dehydrogenase 6 [EC:1.1.1.1]
sp|P28482|MK01_HUMAN	19.55505225521171		17.581063531311287			16.586652103786474	19.47538196025095		18.697657120840542	20.397941834498194	18.320603965360636	18.766374454104984	18.367110466506496	18.73281156642975		20.397559332709093	19.64654627871072							18.34136808936093	17.879661629598576			17.93598244604915	19.182812461629013		19.43647202968807			19.91447143928959	19.214823832147545			17.24706317331248								17.395676794953914			20.54516919276811		19.059495132330674	18.59146846735901	19.17048970074896		18.871463784498356	19.525639961742925	18.280339506732293	17.725994783053025	19.4898746513981	18.374921481489498			18.87154413140481	19.42851528831749	19.651048369727587		19.88524640949266			18.83523846159026					19.39318941207676		19.521499825156205		19.479103939791987	18.593501273595656		18.39326668447412		18.67332626767362			17.94288781551491		20.341452007738607	19.78743080801118				18.898690381139467		18.894526082435423		17.11194922801352		18.961730814067007		22.42914573173048	23.048336926024007	18.298060354087983	22.997625936669102	21.33196563967059	18.3700376537662	21.13033376417252			GO:0009636//response to toxic substance;GO:0061308//cardiac neural crest cell development involved in heart development;GO:0060716//labyrinthine layer blood vessel development;GO:0010800//positive regulation of peptidyl-threonine phosphorylation;GO:0006468//protein phosphorylation;GO:0060324//face development;GO:0007166//cell surface receptor signaling pathway;GO:0034198//cellular response to amino acid starvation;GO:0019858//cytosine metabolic process;GO:0070849//response to epidermal growth factor;GO:0015966//diadenosine tetraphosphate biosynthetic process;GO:0031663//lipopolysaccharide-mediated signaling pathway;GO:0043330//response to exogenous dsRNA;GO:0050852//T cell receptor signaling pathway;GO:0010628//positive regulation of gene expression;GO:0019233//sensory perception of pain;GO:0045727//positive regulation of translation;GO:0030878//thyroid gland development;GO:0051973//positive regulation of telomerase activity;GO:0071276//cellular response to cadmium ion;GO:0030278//regulation of ossification;GO:0031647//regulation of protein stability;GO:0035094//response to nicotine;GO:0097011//cellular response to granulocyte macrophage colony-stimulating factor stimulus;GO:1903351//cellular response to dopamine;GO:0033598//mammary gland epithelial cell proliferation;GO:0038127//ERBB signaling pathway;GO:0007411//axon guidance;GO:0007049//cell cycle;GO:0060440//trachea formation;GO:0033160//positive regulation of protein import into nucleus, translocation;GO:0008284//positive regulation of cell proliferation;GO:0060425//lung morphogenesis;GO:0006974//cellular response to DNA damage stimulus;GO:0045596//negative regulation of cell differentiation;GO:0045893//positive regulation of transcription, DNA-templated;GO:0060291//long-term synaptic potentiation;GO:0070371//ERK1 and ERK2 cascade;GO:0000187//activation of MAPK activity;GO:0018107//peptidyl-threonine phosphorylation;GO:0018105//peptidyl-serine phosphorylation;GO:0060020//Bergmann glial cell differentiation;GO:0030641//regulation of cellular pH;GO:0032212//positive regulation of telomere maintenance via telomerase;GO:0071310//cellular response to organic substance;GO:0048538//thymus development;GO:0010468//regulation of gene expression;GO:0030335//positive regulation of cell migration;GO:0050853//B cell receptor signaling pathway;GO:1904355//positive regulation of telomere capping;GO:0006915//apoptotic process;GO:0034614//cellular response to reactive oxygen species;GO:0051403//stress-activated MAPK cascade;GO:0043627//response to estrogen;GO:0042473//outer ear morphogenesis	GO:0019902//phosphatase binding;GO:0004707//MAP kinase activity;GO:0004708//MAP kinase kinase activity;GO:0003677//DNA binding;GO:0005524//ATP binding;GO:0016301//kinase activity;GO:0042802//identical protein binding;GO:0008134//transcription factor binding;GO:0001784//phosphotyrosine residue binding;GO:0008353//RNA polymerase II carboxy-terminal domain kinase activity;GO:0031435//mitogen-activated protein kinase kinase kinase binding;GO:0004674//protein serine/threonine kinase activity	GO:0035578//azurophil granule lumen;GO:0043204//perikaryon;GO:0005794//Golgi apparatus;GO:0032839//dendrite cytoplasm;GO:0030424//axon;GO:0043234//protein complex;GO:0005829//cytosol;GO:0005925//focal adhesion;GO:0005856//cytoskeleton;GO:0005654//nucleoplasm;GO:0005770//late endosome;GO:0005901//caveola;GO:0005737//cytoplasm;GO:0005634//nucleus;GO:0005739//mitochondrion;GO:0031143//pseudopodium;GO:0005622//intracellular;GO:0072686//mitotic spindle;GO:0070062//extracellular exosome;GO:0005815//microtubule organizing center;GO:0005886//plasma membrane;GO:0005769//early endosome	Hs20986531	740	2.0000000000000002e-213	KOG0660	Mitogen-activated protein kinase	T	Signal transduction mechanisms	CELLULAR PROCESSES AND SIGNALING	K04371|1|8.4e-212|740.0|ptr:458680|mitogen-activated protein kinase 1/3 [EC:2.7.11.24]
sp|P28676|GRAN_HUMAN	25.53495349020368	23.62094316923596	25.003499379755123	23.38498321463813	24.529775004549784	23.921439356455107	24.02268755041224	23.71810147504702	24.26843362956963	27.00496578389933	22.725358347050367	23.974674782476523	25.38510742530349	22.798812581027505	22.854095535001992	26.355349530766347	22.165455453186528	25.537504897945123	23.714903809260186	21.93401549252495	24.78669264746961	23.57447138231312	23.44903209089768	23.680761811941142	24.475118096056228	23.78251200052054	21.35348891197013	25.019590021134476	23.136149243025805	23.9529649158406	23.40897696057671	23.78574701910473	22.971690534193407	25.473824476523276	24.898771111753405	23.93308875823161	24.259210951688644	20.713350533488057	24.74000541726867	22.8041210074848	25.19500212085807	23.190378738595843	23.424324455886637	23.03605835736104	23.157320497270444	23.252437848123435	22.778077019126428	22.29274647183737	26.560746821839384	24.32183929019366	23.43497066017326	24.59501966805547	23.60550869862327	23.751628938786794	22.235511321913677	23.78865377768065	23.94989414258494	23.1806916495428	24.642808501192228	23.880481923675596	23.67544159322866	22.93390458807488	24.12951861378479	25.473625234232543	23.45313722364009	25.535047989138818	24.809108419216667	23.36438734769087	23.9363118699026	24.94642669495736	23.37239211793861	23.445003736340208	22.182871650507057	22.86504378588683	24.6267787624713	24.5422489700246	25.95655052500026	24.59746613805329	24.45964951607806	25.013107501824106	23.734753028194785	23.30496058161536	23.385828038410683	25.21751188546961	23.290341020149768	23.889049885140743	24.59362124916077	22.18709196180673	23.0596366165924	23.38647865540252	24.012269607569763	23.6493122947946	25.102381158677552	24.352699262325277	24.398411518969574	24.15506859526925	24.146164768581777	24.28951348432636	24.535218782112764	24.8203315301343	24.003777997429797	25.163885890066712	23.00648972471843	22.68577600551145	28.833649100364248	24.26612358432728	24.109757108245734	26.571086945756885	23.297367951852078	23.009739293289872	GO:0043312//neutrophil degranulation;GO:0061025//membrane fusion;GO:0006508//proteolysis	GO:0005509//calcium ion binding;GO:0046982//protein heterodimerization activity;GO:0004198//calcium-dependent cysteine-type endopeptidase activity;GO:0042803//protein homodimerization activity	GO:0005737//cytoplasm;GO:0070062//extracellular exosome;GO:0005829//cytosol;GO:0035578//azurophil granule lumen;GO:0005576//extracellular region;GO:0005886//plasma membrane	Hs6912388	450.3	1.9e-126	KOG0037	Ca2+-binding protein, EF-Hand protein superfamily	T	Signal transduction mechanisms	CELLULAR PROCESSES AND SIGNALING	K08585|1|8.8e-31|137.9|lak:106157425|calpain, invertebrate [EC:3.4.22.-]
sp|P28838|AMPL_HUMAN	22.61002721706897	20.387565577550937	21.583276913346296	20.14095873719145		20.8818339086337	23.283314871708537	21.87276515431325	21.9260317931218	22.401328310873303	21.34949014905177	21.471828696780676	20.83026886688201	20.933510169840464	20.00270296367924	24.75183451864399	20.593020033574696	21.28287254276012	22.796618955511512	20.55743759739743	21.811675267560947	22.082643452193253	22.23341337132276	19.952247959832384	21.421642749971813	20.33548727976928	22.58545794383252	20.32178045838957	21.55275742811464	20.776454443273515	22.23348311657148	21.269452747927826	21.389744701090585	25.43526204697347	21.81836025552083	21.26307813066304	21.0009975395056	20.569862868161877	21.22193520841386	21.158174111092507	21.479017261733134	21.932662962536497	18.97653235521059	21.84268344587604	20.118956144007367	20.78581684533338	19.89901119574212	20.74589447876437	22.218136606205448	20.85177712670339	21.31910646658361	21.621582863045024	21.44525563078106	22.08866544512699	21.10851089606536	21.54092078496766	21.079443189387817	19.76299266212023	22.98282949219122	21.5350611014283	20.72986688778482	19.95605517706142	20.82608255901111	20.460626865464945	19.984824465545515	23.481923216783542	20.2615032486912	22.399888246101256	20.748173250163767	23.74312119338778	21.50574358880112	19.706400825852704	21.38433003793516	19.268241102059264	22.606564524466524	20.82504201497597	20.01875532961352	19.97467672970024	20.910945527125413	21.406984897459324	19.225589264471623	21.85939542897145	21.254433347032	20.15661174712709	20.526808370983662	19.652675117104813	20.362110130769825	20.62778935129876	20.74087105829344	20.548775855424573	22.434756064639306	20.986991493368567	20.94017614885532	21.765780921947776	21.67229692166365	21.79631163538805	21.483021156226577	21.81323655372535	20.47140708190489	20.25639902808109	20.86224998415396	23.08383198149078	19.753099531343324	22.281906823890505	23.796241458192764	21.767136738486496	21.160813667164355	24.982222923929044	20.46293470093561	19.79607284379028	GO:0006508//proteolysis	GO:0004177//aminopeptidase activity;GO:0030145//manganese ion binding;GO:0008235//metalloexopeptidase activity	GO:0005737//cytoplasm;GO:0070062//extracellular exosome;GO:0005634//nucleus;GO:0005802//trans-Golgi network;GO:0030496//midbody;GO:0005739//mitochondrion;GO:0005654//nucleoplasm;GO:0005925//focal adhesion;GO:0005829//cytosol	Hs7705688	1028.5	4e-300	KOG2597	Predicted aminopeptidase of the M17 family	R	General function prediction only	POORLY CHARACTERIZED	K11142|1|2.4e-300|1034.6|hsa:51056|cytosol aminopeptidase [EC:3.4.11.1 3.4.11.5]
sp|P28907|CD38_HUMAN																	18.097303656854034																														18.392108917882133								18.6991832570372																																															19.252848706915447	19.536824894710275			18.78675178459837	18.01364579224453	19.58437015042491	18.349052147934145	17.269977694459502	GO:0032024//positive regulation of insulin secretion;GO:0045907//positive regulation of vasoconstriction;GO:0019674//NAD metabolic process;GO:0030307//positive regulation of cell growth;GO:0097190//apoptotic signaling pathway;GO:0007165//signal transduction;GO:0001666//response to hypoxia;GO:0032355//response to estradiol;GO:0043066//negative regulation of apoptotic process;GO:0032526//response to retinoic acid;GO:0050853//B cell receptor signaling pathway;GO:0030890//positive regulation of B cell proliferation;GO:0045892//negative regulation of transcription, DNA-templated;GO:0045893//positive regulation of transcription, DNA-templated;GO:0045779//negative regulation of bone resorption;GO:0007565//female pregnancy;GO:0060292//long term synaptic depression;GO:0042493//response to drug;GO:0007204//positive regulation of cytosolic calcium ion concentration;GO:0070555//response to interleukin-1;GO:0033194//response to hydroperoxide;GO:0032570//response to progesterone	GO:0003953//NAD+ nucleosidase activity;GO:0061809//NAD+ nucleotidase, cyclic ADP-ribose generating;GO:0016849//phosphorus-oxygen lyase activity;GO:0016740//transferase activity;GO:0050135//NAD(P)+ nucleosidase activity;GO:0042802//identical protein binding	GO:0070062//extracellular exosome;GO:0016021//integral component of membrane;GO:0016020//membrane;GO:0009986//cell surface;GO:0005886//plasma membrane;GO:0005634//nucleus									K01242|1|3.5e-179|631.3|hsa:952|ADP-ribosyl cyclase 1 [EC:3.2.2.6 2.4.99.20]
sp|P29034|S10A2_HUMAN				16.818615657390865				18.095794323139017							18.853916699841275				18.62470985514612			25.36045586702787							17.802915947238755					19.38392776603901										19.010520350818556						21.72435048304849											20.14719580701088			17.760130624749216							18.413492380092823								19.30099770068341		18.245375728768536			19.635418255436598										19.884960309136492	20.386345638193387	21.116069148418266	20.091435585897777	18.921566827030585			20.102576160025745									20.03803866650725	GO:0043542//endothelial cell migration	GO:0005509//calcium ion binding;GO:0042802//identical protein binding;GO:0046914//transition metal ion binding										K21128|1|2.9e-13|78.6|mdo:100019177|protein S100-A9!K17274|2|4.2e-12|74.7|sfm:108925470|calpactin-1 light chain
sp|P29074|PTN4_HUMAN																																		19.7687809015123																																																																													GO:0006470//protein dephosphorylation	GO:0008092//cytoskeletal protein binding;GO:0004726//non-membrane spanning protein tyrosine phosphatase activity;GO:0004725//protein tyrosine phosphatase activity	GO:0005737//cytoplasm;GO:0005856//cytoskeleton;GO:0009898//cytoplasmic side of plasma membrane	Hs4506295	1904	0	KOG0792	Protein tyrosine phosphatase PTPMEG, contains FERM domain	T	Signal transduction mechanisms	CELLULAR PROCESSES AND SIGNALING	K18037|1|0.0e+00|1904.0|hsa:5775|tyrosine-protein phosphatase non-receptor type 4 [EC:3.1.3.48]
sp|P29120|NEC1_HUMAN	20.704003943709925	19.13751336757377	19.334945593761876	19.215551736989735	20.282405758605083	17.51755425350622	20.4174659191827	20.64684478801062	19.142768170899195	19.25483747616484	19.907916926297567		19.961380464440133	18.934797022184767	20.175377773300507	19.620827118440847	19.92086584248731	19.408627742932847	19.47152884534868	19.334057973555527	20.790613901152927	19.613309588304432	19.619157498006857	19.201672565271497	17.59847821729605	19.83222723582984	19.294470493067003	19.54492409159174	18.699383107811773	20.220173846923768	20.81080298527756	20.313655382170623	20.877781252186747	19.50429207361349	20.40637172283615	20.02120257067508	19.924216063749437	19.20191724900969	19.309397057950967	20.234857348459613	19.12692780279551	19.70709757570637	19.041073278201456	20.205738039886867	19.144287032712352	18.905864326257035	19.658056090493247	18.22043000213737	20.59102149080207	19.731739666044344	19.339930823090825	19.76344049153119	20.44678310702256	19.76639898173743	19.520263957861097	19.672144018138628	18.47433468338421	17.746565682810587	20.189605906840917	20.92611823255924	20.520462629560715	19.941027816700156	19.728625105067707	21.52815253497648	19.2112697443206	19.702427813128796	19.266436957752056	18.691795516765502	19.638506076044017	18.67149999571331	18.26071060121761	18.997709437644893	21.01747059350692	20.04770159746608	19.498311186824075	19.551023584476745	20.205390046466867	22.212268973172822	20.669239456661373	20.11704301248584	20.44756256284418	21.085882205136517	20.462690470828477	19.950543886495183	17.514984204961408	19.86846989679368	20.84925890367001	19.46148406881744			20.221351149719005	19.6547205825961	19.81101536260976	19.36565871561708	19.71750106714555	20.06889474547936	19.616398011912064	19.78751670176873	19.392029531212	20.68810061687138	19.745667065386723	20.17372843643432	19.987463108739693	19.14978900435137	17.062384447256814	20.04813904649689	18.948713521147045	20.11796740017471	20.03540197313226	20.31353118840433	GO:0043043//peptide biosynthetic process;GO:0008152//metabolic process;GO:0007267//cell-cell signaling;GO:0006508//proteolysis;GO:0016486//peptide hormone processing	GO:0004252//serine-type endopeptidase activity;GO:0042802//identical protein binding	GO:0005615//extracellular space;GO:0034774//secretory granule lumen;GO:0030133//transport vesicle	Hs20336242	1558.1	0	KOG3525	Subtilisin-like proprotein convertase	O	Posttranslational modification, protein turnover, chaperones	CELLULAR PROCESSES AND SIGNALING	K01359|1|0.0e+00|1558.1|hsa:5122|proprotein convertase subtilisin/kexin type 1 [EC:3.4.21.93]
sp|P29122|PCSK6_HUMAN	25.53989087859857	24.2898883867922	24.183977234177668	25.028309815638423	25.095462808470916	25.527515291320032	25.23554051724163	24.72728951834815	25.170049069907385	24.758954992857557	25.35353991687008	26.596923768811624	25.588073571324056	25.175082320119422	25.46147601684848	25.46550061483793	25.10676889761187	25.018646338275747	24.582287382755148	26.164165761166032	24.796489244675485	24.37779239782696	25.342993093756945	26.286824140029204	24.547553141277174	24.466982689544	24.62995025226577	25.35941224956512	24.297387205010857	25.068778989738256	25.11346406180916	26.115773187723704	25.25219184199401	24.35294050192916	25.632322477477185	25.10506075731991	24.894249220645648	24.754044689360697	24.76409510809981	25.922803589904053	25.29721899774842	25.439185501375857	24.77453172003069	25.53316162993449	24.175827613183458	25.70950884678741	24.887388089866857	24.608640215645167	25.01285893418648	24.86471382181069	25.912038834885973	25.0275637790704	24.93365726516916	25.00178428991027	23.59033998854779	24.766899072884407	24.759830315329744	24.953729797835383	25.40874102448698	25.279803591404157	24.93826745291854	25.28063882656432	24.95903027867298	25.211294020996085	25.66398301427449	25.303840933423118	24.867247533803887	23.83836805544905	24.031155337053946	23.94086171820308	24.85039491534321	25.542870474995688	24.401653956671957	25.66181264803249	25.141042337900902	24.63330224092109	25.284457382061277	25.293882524960924	24.86307289398477	24.93214572205792	24.295856143204052	25.9244592731676	24.65509843711576	25.670668711408386	23.90493716224112	24.970172030041574	24.77289532114653	24.289967476784163	25.23190490317801	24.65309360988572	25.342662388429456	24.86431479336865	24.728352181922144	25.0899572762147	25.009228964106377	25.19353123083035	25.03231829114116	25.099964069035234	24.89482362058538	25.13750645235332	24.921183575713123	24.316301280031173	23.80816455745113	25.71310251889314	23.79020145021366	24.865469208173604	24.544470628884344	23.813658631414675	24.588631599511604	24.38607685400058	GO:0032902//nerve growth factor production;GO:0051004//regulation of lipoprotein lipase activity;GO:0032940//secretion by cell;GO:0009100//glycoprotein metabolic process;GO:0007368//determination of left/right symmetry;GO:0007354//zygotic determination of anterior/posterior axis, embryo;GO:0070268//cornification;GO:0016485//protein processing;GO:0016486//peptide hormone processing;GO:0030510//regulation of BMP signaling pathway;GO:0032455//nerve growth factor processing	GO:0004252//serine-type endopeptidase activity;GO:0004175//endopeptidase activity;GO:0008201//heparin binding;GO:0048406//nerve growth factor binding	GO:0005783//endoplasmic reticulum;GO:0031012//extracellular matrix;GO:0005615//extracellular space;GO:0005796//Golgi lumen;GO:0009986//cell surface;GO:0005886//plasma membrane;GO:0005576//extracellular region	Hs4505577	2066.2	0	KOG3525	Subtilisin-like proprotein convertase	O	Posttranslational modification, protein turnover, chaperones	CELLULAR PROCESSES AND SIGNALING	K08672|1|0.0e+00|2066.2|hsa:5046|proprotein convertase subtilisin/kexin type 6 [EC:3.4.21.-]
sp|P29144|TPP2_HUMAN	21.175359562422265	18.892918166162435		19.810455742000272		18.118788707684605	18.305620246519016	18.83787651121869	19.53778024253814	21.08598593417556	17.779221725592826	20.427941052779676	18.19058570404004			21.55629912313235	20.43504743871528	19.793250400358325	19.24141790392256	20.26441792363919	19.283786987397143	20.704884239618572	19.586118196392786	18.502589700923995	20.53590714727312	19.99156268330261	19.06914829074644	19.376762114709337		19.869126750449425	20.64005954447875	19.84493851966527	19.20817086411135	19.68660929335616	20.224309881971717	19.055829166057464	20.018481810651867	19.76080498219676	19.631143346117515	19.946522764234235	19.48585139638664	19.422557665625806	17.895356402530588		19.150497885856986	19.338378185387533	20.04392951688106	19.44642658132194	20.04397384483654	19.601256591025564	20.402358264823903	20.120460164638335	19.74593621998779	19.403622222563605		19.98076197251577	19.288873512703884	19.31032770607337	19.7662086690032	19.78745869069585	19.121270553593288		19.580070442349705	18.03472521549316	20.310960295172773	18.825549942757064	19.151687946329183		18.586062535458105	20.455396064502374		18.752701152330765			20.699893731843424	19.292678897097737	17.953182681974504	20.20662975721356	19.410511811224257	19.124003621665985	18.78760370976313	19.55681205515106	20.892226115331145	18.63457027001936				18.07952467047288	21.09662451701535	19.265774390407103	19.61627153482253	19.09899889229991	19.367708694530755	19.44673600210847		20.207930493877026		19.66344860140543	18.825282168007824	19.785058003789853	19.759937427296634	22.299483867899696	19.42439562131398	19.302193689043914	21.026920162231534	20.2367685135723	20.09928123392384	21.105332844139536		18.632334825236303	GO:0006508//proteolysis;GO:0000209//protein polyubiquitination	GO:0004177//aminopeptidase activity;GO:0004175//endopeptidase activity;GO:0042277//peptide binding;GO:0004252//serine-type endopeptidase activity;GO:0008240//tripeptidyl-peptidase activity;GO:0042802//identical protein binding	GO:0005737//cytoplasm;GO:0005829//cytosol;GO:0005654//nucleoplasm;GO:0016604//nuclear body	Hs4507657	2550	0	KOG1114	Tripeptidyl peptidase II	O	Posttranslational modification, protein turnover, chaperones	CELLULAR PROCESSES AND SIGNALING	K01280|1|0.0e+00|2553.1|ggo:101135379|tripeptidyl-peptidase II [EC:3.4.14.10]
sp|P29218|IMPA1_HUMAN	17.863419984910752									18.950374529966943	18.717483719283656				18.493371623857897	19.251678072041774	19.158558517049755					19.682293590896005		19.055779945866263						17.98056491191627					19.036332575938815							17.79140478869643										18.366016364004047							18.5749156512186		17.1510164754581				20.63991465823117	18.595830952158444				19.80113351463181								19.348069313723123				18.502360174806466	18.507061125523407	19.434439055437952		20.416540448470347			18.624097117756072													21.594863190375666			22.31995994913999	20.404100039972253		21.777318615705067	19.3400603708009	19.599091906165462	GO:0043647//inositol phosphate metabolic process;GO:0006796//phosphate-containing compound metabolic process;GO:0007165//signal transduction;GO:0046855//inositol phosphate dephosphorylation;GO:0046854//phosphatidylinositol phosphorylation;GO:0006661//phosphatidylinositol biosynthetic process;GO:0006020//inositol metabolic process;GO:0006021//inositol biosynthetic process	GO:0008934//inositol monophosphate 1-phosphatase activity;GO:0046872//metal ion binding;GO:0052832//inositol monophosphate 3-phosphatase activity;GO:0031403//lithium ion binding;GO:0000287//magnesium ion binding;GO:0030145//manganese ion binding;GO:0052834//inositol monophosphate phosphatase activity;GO:0052833//inositol monophosphate 4-phosphatase activity;GO:0042802//identical protein binding;GO:0042803//protein homodimerization activity	GO:0005737//cytoplasm;GO:0005829//cytosol;GO:0070062//extracellular exosome	Hs5031789	553.1	2.6000000000000002e-157	KOG2951	Inositol monophosphatase	G	Carbohydrate transport and metabolism	METABOLISM	K01092|1|1.1e-155|553.1|ggo:101149175|myo-inositol-1(or 4)-monophosphatase [EC:3.1.3.25]
sp|P29279|CCN2_HUMAN	23.575853312045226	22.171247747126568	20.23800025656865	23.87149541812299	24.4860350831646	24.21420603563407	24.557126168217064	24.12913831624517	22.740574806046705	20.0880300469046	21.9631211296866	26.66430003869549	23.08945049691254	24.64533547668207	23.043569362549867	23.84605294506301	24.348557547665404	22.765698066255773	20.87223206913635	25.19758261047473	23.435191859494804	21.96386860024765	21.84922403294859	26.74815010082068	22.08534599415762	22.97121264797919	19.845177152594285	19.415214725796407	21.38052267378084	22.817896210895515	24.00034560303377	22.88192216618839	25.345830597886252	21.8594593797272	24.80736834861329	23.33609277558034	24.97484852124297	20.324128237013657	20.5882242149215	22.09326911182764	24.485290170091137	22.4769103574143	21.437677533350318	22.741082695673096		23.50308083545819	23.446837710972705	23.21388067631065	22.919574963528568	23.064449050371977	23.565285065525647	23.697840047040955	23.2426021690332	24.06575227946544	20.94241712479316	23.63578137657873	25.64534371965013	23.797069553233776	24.42199835632101	20.78863859951216	19.589021781311853	24.635536326433236	22.399448026632957	22.223646482323385	23.42414122870822	22.954330540887103	23.91529531773488	19.6731556678165	19.79778493152985	18.423571950496942	21.05387115373745	24.42562791243284	20.804638940043112	24.37971598066333	23.519854890119724	22.37468671040946	22.622619962610752	24.160940763973823	23.477058691646132	23.08108297446629		26.81850142269106	20.74326084986957	24.208444835534262	22.30958431721677	23.925872058418744	24.391045105335905		24.866160871904857	23.56102717002126	23.685899502469287	23.554568748244662	19.053921523932274	23.453804838827523	23.633382718058392	23.87908974638352	23.83456500986859	23.705822834755665	22.574402999364736	24.107372479317387	21.09583821242488	22.43840603710664	18.682739749049954	21.353831851077512	21.98532279652061	21.675112822941767	22.05040813034607	22.71783382941131	21.658532628036426	19.298040066559803	GO:0070318//positive regulation of G0 to G1 transition;GO:0030324//lung development;GO:0034059//response to anoxia;GO:0050867//positive regulation of cell activation;GO:0030154//cell differentiation;GO:0051385//response to mineralocorticoid;GO:0070278//extracellular matrix constituent secretion;GO:0007160//cell-matrix adhesion;GO:0007155//cell adhesion;GO:0001502//cartilage condensation;GO:0001503//ossification;GO:0010628//positive regulation of gene expression;GO:0007165//signal transduction;GO:0035988//chondrocyte proliferation;GO:0032967//positive regulation of collagen biosynthetic process;GO:0035556//intracellular signal transduction;GO:0001525//angiogenesis;GO:0008543//fibroblast growth factor receptor signaling pathway;GO:0043434//response to peptide hormone;GO:0043200//response to amino acid;GO:0032355//response to estradiol;GO:0008544//epidermis development;GO:0009749//response to glucose;GO:0051496//positive regulation of stress fiber assembly;GO:0009611//response to wounding;GO:0032330//regulation of chondrocyte differentiation;GO:0070542//response to fatty acid;GO:0006367//transcription initiation from RNA polymerase II promoter;GO:0043280//positive regulation of cysteine-type endopeptidase activity involved in apoptotic process;GO:0016477//cell migration;GO:0008284//positive regulation of cell proliferation;GO:0060401//cytosolic calcium ion transport;GO:0019216//regulation of lipid metabolic process;GO:0060548//negative regulation of cell death;GO:0072593//reactive oxygen species metabolic process;GO:0045597//positive regulation of cell differentiation;GO:0046330//positive regulation of JNK cascade;GO:0001558//regulation of cell growth;GO:0007267//cell-cell signaling;GO:0001894//tissue homeostasis;GO:0007568//aging;GO:0010629//negative regulation of gene expression;GO:0060452//positive regulation of cardiac muscle contraction;GO:0070374//positive regulation of ERK1 and ERK2 cascade;GO:0007229//integrin-mediated signaling pathway;GO:0071897//DNA biosynthetic process	GO:0008022//protein C-terminus binding;GO:0005520//insulin-like growth factor binding;GO:0001968//fibronectin binding;GO:0005178//integrin binding;GO:0008201//heparin binding;GO:0008083//growth factor activity	GO:0005794//Golgi apparatus;GO:0048471//perinuclear region of cytoplasm;GO:0005615//extracellular space;GO:0005938//cell cortex;GO:0005886//plasma membrane;GO:0043231//intracellular membrane-bounded organelle;GO:0005801//cis-Golgi network;GO:0005829//cytosol;GO:0005578//proteinaceous extracellular matrix;GO:0005576//extracellular region									K06827|1|7.6e-218|760.0|hsa:1490|connective tissue growth factor
sp|P29350|PTN6_HUMAN	21.04173858668939	19.604236477188262	21.37450773081449	20.12322252974641	19.21542479498467		19.986848499701072	19.82316433916953	20.19024659197015	22.076010799907777	20.155379552725	20.862144558348028	20.83535552356433	19.42716978364612	20.42611962038217	23.011041256551763	20.007594593242352	21.81372113813873	17.662830182469072	21.19498687013217	20.698120886717284		21.07701936896502	19.948565093524493		18.78252655132253	20.31640613806149	20.79170100946929		19.907295357873338	19.99335086300441		20.073913475136436	20.4205549874528	20.504984390299374	20.101706255914387	20.14968255811902		20.00205140929848	20.274545589948268	20.41868517476286		19.560868643488885	20.21222695344789	20.135646423012496	20.183780979063364			21.99336113322405	20.036795717983725	19.47007745398352	20.744455783163765	19.40147077878422			20.114063154632777	20.633177663357632	20.11324665935717	21.05403745670563	19.30751519471625	19.732891523514517	19.261423195371734	20.25021768875825	20.15059870962127	20.171317098288306	20.047696034978703	19.904918137822577	20.209701585278516	20.636558713831462	20.988544542492534	20.49251515707728		19.230283266741967		21.10881619696352	19.49350842699453	22.13552974286314	20.34445649283893	20.89718913773995	19.530685409997748	19.682450593775787	20.878717727921767	20.148628078706665	20.49892652827212	18.477849341271416	19.17073834959683	19.396463308102504		21.23645688638575	20.334703295533608	19.511434863209043	18.992169315889782	20.929304776021603	20.73141801809794	20.298314399238667	20.42838031153072	20.676858920052585	20.21979473360283		20.65688579765133		23.11024213459789	20.09656320809608	19.85973466610788	25.163342652690524	22.489981357421208	20.13818794494359	24.200216501807724	21.36711672978255	20.94948618111254	GO:0042130//negative regulation of T cell proliferation;GO:0051279//regulation of release of sequestered calcium ion into cytosol;GO:0050732//negative regulation of peptidyl-tyrosine phosphorylation;GO:0006470//protein dephosphorylation;GO:0030154//cell differentiation;GO:0018108//peptidyl-tyrosine phosphorylation;GO:0043407//negative regulation of MAP kinase activity;GO:0050900//leukocyte migration;GO:0002924//negative regulation of humoral immune response mediated by circulating immunoglobulin;GO:0035335//peptidyl-tyrosine dephosphorylation;GO:0035556//intracellular signal transduction;GO:0035855//megakaryocyte development;GO:0033277//abortive mitotic cell cycle;GO:0002244//hematopoietic progenitor cell differentiation;GO:0007186//G-protein coupled receptor signaling pathway;GO:0008284//positive regulation of cell proliferation;GO:0008285//negative regulation of cell proliferation;GO:0050853//B cell receptor signaling pathway;GO:0008283//cell proliferation;GO:0050859//negative regulation of B cell receptor signaling pathway;GO:0006915//apoptotic process;GO:0030220//platelet formation;GO:0014068//positive regulation of phosphatidylinositol 3-kinase signaling;GO:0070527//platelet aggregation;GO:0060338//regulation of type I interferon-mediated signaling pathway;GO:0030168//platelet activation;GO:2000045//regulation of G1/S transition of mitotic cell cycle;GO:0050860//negative regulation of T cell receptor signaling pathway;GO:0042267//natural killer cell mediated cytotoxicity;GO:0043312//neutrophil degranulation;GO:0070372//regulation of ERK1 and ERK2 cascade;GO:0031295//T cell costimulation;GO:0045577//regulation of B cell differentiation;GO:0033630//positive regulation of cell adhesion mediated by integrin	GO:0017124//SH3 domain binding;GO:0001784//phosphotyrosine residue binding;GO:0042169//SH2 domain binding;GO:0019901//protein kinase binding;GO:0050839//cell adhesion molecule binding;GO:0005001//transmembrane receptor protein tyrosine phosphatase activity;GO:0004725//protein tyrosine phosphatase activity	GO:0005737//cytoplasm;GO:0070062//extracellular exosome;GO:0005730//nucleolus;GO:0005634//nucleus;GO:0016020//membrane;GO:0035580//specific granule lumen;GO:1904724//tertiary granule lumen;GO:0042105//alpha-beta T cell receptor complex;GO:0005911//cell-cell junction;GO:0043234//protein complex;GO:0005829//cytosol;GO:0005576//extracellular region	Hs18104989	1216.4	0	KOG0790	Protein tyrosine phosphatase Corkscrew and related SH2 domain enzymes	T	Signal transduction mechanisms	CELLULAR PROCESSES AND SIGNALING	K05697|1|0.0e+00|1216.4|hsa:5777|tyrosine-protein phosphatase non-receptor type 6 [EC:3.1.3.48]
sp|P29353|SHC1_HUMAN	18.817489796839045							18.41534415742134		18.433106026182134																								17.90945273006173																16.137419564457257																																																	17.76612607773957			19.505795668877177			20.544217080907963	19.04480965620233		19.132025969680274			GO:0000187//activation of MAPK activity;GO:0042127//regulation of cell proliferation;GO:0050900//leukocyte migration;GO:0042742//defense response to bacterium;GO:0007411//axon guidance;GO:0035556//intracellular signal transduction;GO:0038128//ERBB2 signaling pathway;GO:0001525//angiogenesis;GO:0031532//actin cytoskeleton reorganization;GO:0040008//regulation of growth;GO:0000165//MAPK cascade;GO:0043066//negative regulation of apoptotic process;GO:0045740//positive regulation of DNA replication;GO:0008284//positive regulation of cell proliferation;GO:0008286//insulin receptor signaling pathway;GO:0098609//cell-cell adhesion;GO:0036498//IRE1-mediated unfolded protein response;GO:0007176//regulation of epidermal growth factor-activated receptor activity;GO:0007173//epidermal growth factor receptor signaling pathway;GO:0045893//positive regulation of transcription, DNA-templated;GO:0007265//Ras protein signal transduction;GO:0043410//positive regulation of MAPK cascade;GO:0007507//heart development;GO:0038095//Fc-epsilon receptor signaling pathway;GO:0071363//cellular response to growth factor stimulus;GO:0016032//viral process;GO:0045892//negative regulation of transcription, DNA-templated;GO:0070374//positive regulation of ERK1 and ERK2 cascade	GO:0005088//Ras guanyl-nucleotide exchange factor activity;GO:0005168//neurotrophin TRKA receptor binding;GO:0030971//receptor tyrosine kinase binding;GO:0005068//transmembrane receptor protein tyrosine kinase adaptor activity;GO:0005543//phospholipid binding;GO:0046875//ephrin receptor binding;GO:0001784//phosphotyrosine residue binding;GO:0048408//epidermal growth factor binding;GO:0005154//epidermal growth factor receptor binding;GO:0005159//insulin-like growth factor receptor binding;GO:0005158//insulin receptor binding	GO:0005737//cytoplasm;GO:0070435//Shc-EGFR complex;GO:0005759//mitochondrial matrix;GO:0005886//plasma membrane;GO:0005829//cytosol;GO:0005622//intracellular	Hs10835031	1196.8	0	KOG3697	Adaptor protein SHC and related proteins	T	Signal transduction mechanisms	CELLULAR PROCESSES AND SIGNALING	K06279|1|0.0e+00|1201.0|hsa:6464|SHC-transforming protein 1
sp|P29372|3MG_HUMAN																19.621993135552557		17.195404479334766																19.74533534983088							19.936747033488075								19.12479180319132									19.059052306839423																18.946633935265943																										19.25380653863149					21.028864928231368			18.777707370999103			GO:0006307//DNA dealkylation involved in DNA repair;GO:0045007//depurination;GO:0006284//base-excision repair	GO:0052822//DNA-3-methylguanine glycosylase activity;GO:0052821//DNA-7-methyladenine glycosylase activity;GO:0043916//DNA-7-methylguanine glycosylase activity;GO:0019104//DNA N-glycosylase activity;GO:0008725//DNA-3-methyladenine glycosylase activity;GO:0003905//alkylbase DNA N-glycosylase activity;GO:0003677//DNA binding;GO:0003684//damaged DNA binding	GO:0005654//nucleoplasm;GO:0042645//mitochondrial nucleoid	Hs4505233	602.8	3.0999999999999997e-172	KOG4486	3-methyladenine DNA glycosylase	L	Replication, recombination and repair	INFORMATION STORAGE AND PROCESSING	K03652|1|4.1e-172|607.8|hsa:4350|DNA-3-methyladenine glycosylase [EC:3.2.2.21]
sp|P29373|RABP2_HUMAN																						22.50955684196292														17.4969040108309																													17.716766779820606			19.8239716891997																												18.22029760876624															GO:0042573//retinoic acid metabolic process;GO:0035115//embryonic forelimb morphogenesis;GO:0048672//positive regulation of collateral sprouting;GO:0002138//retinoic acid biosynthetic process;GO:0006355//regulation of transcription, DNA-templated;GO:0007165//signal transduction;GO:0008544//epidermis development;GO:0048385//regulation of retinoic acid receptor signaling pathway	GO:0005215//transporter activity;GO:0019841//retinol binding;GO:0001972//retinoic acid binding;GO:0005501//retinoid binding;GO:0016918//retinal binding	GO:0005737//cytoplasm;GO:0005829//cytosol;GO:0005783//endoplasmic reticulum;GO:0005634//nucleus;GO:0070062//extracellular exosome;GO:0005654//nucleoplasm	Hs4503029	279.3	3.6e-75	KOG4015	Fatty acid-binding protein FABP	I	Lipid transport and metabolism	METABOLISM	K17289|1|1.6e-73|279.3|hsa:1382|cellular retinoic acid-binding protein 2
sp|P29375|KDM5A_HUMAN	22.25484617489931	25.365735539479477		22.28765677274028	23.221499395513348	23.27233814913876	21.396813565616213		22.864564385053598	22.23511147435935	22.666115816366855	22.45364903031138	22.620861720184767	21.906654158644027	22.707825685280586	21.92731881128064	23.693966684123897	22.131323416167103	21.946344567311797	24.944559150028795	21.55806852269255				21.97693887764361		23.65239567910485	21.09559736764302	22.52386363883485			22.52811637657749		21.711176509667595	23.04286510079248		24.066356590663712	23.967278274446308		22.9078096792774	22.33278840669241	22.208611132046727	21.6315618558422			25.41601383300177		23.832938636581268	21.45869145697461			22.69153384262804	24.38006475696437	22.22438044664329	22.500944554626923	22.86348132904496			21.52495129302183	22.01054288939014	22.08252193937278	27.29103115192663	22.230792728759884	24.473863912677707	25.52632309666286	22.02576680571826	23.325067874026782	23.469499333926287	24.51867036463916		22.509318102560638	22.457326195106862	25.56539713662269	26.50558685150993	23.38196482360408			24.139217948196944	22.19442016965009	23.796598615003507	22.894466714763546	22.43570805852117		21.494034355821785	23.55859868187368	22.46877822466031	21.5056235821178	22.137314123176388		24.22153284838355	21.926478767184296	22.083975299372			23.47844666734747	23.3964330594628	23.508207712329444	23.22199900452956	23.18937928881158	21.45409928242312	23.11304370172874		17.83318138052968	20.15883795721878	20.25644742498544				19.20414414423568		GO:0032922//circadian regulation of gene expression;GO:0034720//histone H3-K4 demethylation;GO:0008584//male gonad development;GO:0006366//transcription from RNA polymerase II promoter;GO:0007283//spermatogenesis;GO:0045893//positive regulation of transcription, DNA-templated;GO:0051090//regulation of DNA binding transcription factor activity;GO:0000122//negative regulation of transcription from RNA polymerase II promoter;GO:1901726//negative regulation of histone deacetylase activity	GO:0042393//histone binding;GO:0035064//methylated histone binding;GO:0031490//chromatin DNA binding;GO:0034647//histone demethylase activity (H3-trimethyl-K4 specific);GO:0008270//zinc ion binding;GO:0003677//DNA binding;GO:0008168//methyltransferase activity;GO:0034648//histone demethylase activity (H3-dimethyl-K4 specific);GO:0016706//oxidoreductase activity, acting on paired donors, with incorporation or reduction of molecular oxygen, 2-oxoglutarate as one donor, and incorporation of one atom each of oxygen into both donors;GO:0003713//transcription coactivator activity;GO:0046872//metal ion binding;GO:0001046//core promoter sequence-specific DNA binding;GO:0003700//DNA binding transcription factor activity;GO:0032452//histone demethylase activity	GO:0005730//nucleolus;GO:0005634//nucleus;GO:0005654//nucleoplasm;GO:0019907//cyclin-dependent protein kinase activating kinase holoenzyme complex;GO:0032993//protein-DNA complex	Hs4826968	3383.2	0	KOG1246	DNA-binding protein jumonji/RBP2/SMCY, contains JmjC domain	R	General function prediction only	POORLY CHARACTERIZED	K11446|1|0.0e+00|3377.0|aml:100476032|histone demethylase JARID1 [EC:1.14.11.-]
sp|P29401|TKT_HUMAN		18.440567977859253	19.67184495611116				19.22932317534365	17.10786587903403	18.798643642435	19.44845956034722		18.225463449762195	18.52497801682617		20.229179993940075	19.60407851219964	19.02141085226897	19.614717054371063	18.45437962575028			20.373393778930318	20.246322558115708			21.44870649832397			18.61625731749707	19.009778127609472		20.960063818918616		19.584868909782145	20.02143622383809	22.527613621530225	18.6433069620626	20.35544426794248	17.102902762391906	19.548746009137943		19.424688362507062	17.00560610668663						20.45839691331758						18.5982642780458				17.57757051308876		22.097646980280665		18.886860828172896	21.40472143532212	19.390412711244636	18.73001508054798		20.07303107793481		18.832238924590214	17.731652289641104		18.064106242170794	19.664032961875076	19.37670988935675		20.076727078450183			20.114490730061345	17.720682808917246	19.16542904442906	19.336642303621755	20.72041875011604		19.13766339260101			21.263271443121045	19.12044888580957	18.295387140971844	19.797539702043156	20.59099690048782	19.567139571845384	18.97724223772012		18.611340076279262	18.947676050062565	17.60002336356819	19.192344500284943		22.330819729597504	17.888343157617726	19.17153087189064	23.36807355416943	20.71918718502073	19.56170016058433	21.110181505775888	18.4185442386506		GO:0005999//xylulose biosynthetic process;GO:0046166//glyceraldehyde-3-phosphate biosynthetic process;GO:0006098//pentose-phosphate shunt;GO:0008152//metabolic process;GO:0009052//pentose-phosphate shunt, non-oxidative branch;GO:0040008//regulation of growth	GO:0004802//transketolase activity;GO:0003824//catalytic activity;GO:0048037//cofactor binding;GO:0046872//metal ion binding;GO:0042803//protein homodimerization activity	GO:0016607//nuclear speck;GO:0016604//nuclear body;GO:0031982//vesicle;GO:0043209//myelin sheath;GO:0005829//cytosol;GO:0005777//peroxisome;GO:0070062//extracellular exosome;GO:0005654//nucleoplasm	Hs4507521	1240.3	0	KOG0523	Transketolase	G	Carbohydrate transport and metabolism	METABOLISM	K00615|1|0.0e+00|1190.3|mmu:21881|transketolase [EC:2.2.1.1]
sp|P29466|CASP1_HUMAN													19.08790101064868																																								17.92474915532642																																									16.374657260684067											18.63372673873735						GO:0071222//cellular response to lipopolysaccharide;GO:0071260//cellular response to mechanical stimulus;GO:0007165//signal transduction;GO:0060081//membrane hyperpolarization;GO:0001666//response to hypoxia;GO:0042981//regulation of apoptotic process;GO:1901998//toxin transport;GO:0050727//regulation of inflammatory response;GO:0071310//cellular response to organic substance;GO:0043280//positive regulation of cysteine-type endopeptidase activity involved in apoptotic process;GO:0010506//regulation of autophagy;GO:0043123//positive regulation of I-kappaB kinase/NF-kappaB signaling;GO:0032611//interleukin-1 beta production;GO:1903265//positive regulation of tumor necrosis factor-mediated signaling pathway;GO:0071346//cellular response to interferon-gamma;GO:0006915//apoptotic process;GO:0070269//pyroptosis;GO:0006508//proteolysis;GO:0050717//positive regulation of interleukin-1 alpha secretion;GO:0051882//mitochondrial depolarization;GO:0016540//protein autoprocessing;GO:0050718//positive regulation of interleukin-1 beta secretion;GO:0097300//programmed necrotic cell death;GO:0033198//response to ATP	GO:0004175//endopeptidase activity;GO:0050700//CARD domain binding;GO:0042802//identical protein binding;GO:0019900//kinase binding;GO:0097153//cysteine-type endopeptidase activity involved in apoptotic process;GO:0008656//cysteine-type endopeptidase activator activity involved in apoptotic process;GO:0004197//cysteine-type endopeptidase activity	GO:0097169//AIM2 inflammasome complex;GO:0005739//mitochondrion;GO:0005576//extracellular region;GO:0072559//NLRP3 inflammasome complex;GO:0043234//protein complex;GO:0072558//NLRP1 inflammasome complex;GO:0097179//protease inhibitor complex;GO:0005829//cytosol;GO:0072557//IPAF inflammasome complex	Hs15431328	814.3	9.1e-236	KOG3573	Caspase, apoptotic cysteine protease	D	Cell cycle control, cell division, chromosome partitioning	CELLULAR PROCESSES AND SIGNALING	K01370|1|4.0e-234|814.3|hsa:834|caspase 1 [EC:3.4.22.36]
sp|P29508|SPB3_HUMAN	19.59565073597009	19.577522536091777	19.51967987889685			18.221736324146505		19.357194004768715	18.122894479005197	19.580036847822758	20.285216935173324				21.607223791479147	19.06967033382583	19.41437617120949	18.512392556264533	19.052625301736285	20.82910479210112	19.84188709381917	25.76385696400777	20.20404273719002	18.720734663061155	18.90517916617659	19.321369154528806		20.18703865698085	19.47768981990645	20.50406464154961	19.037212238289893		19.8028908329736	19.8645483786172	19.74533465123485	19.76846543086193	21.51119438038157	21.238721371581956	19.215988559523247	19.705502054576183	19.019885874302272	20.822367725399666	19.71816839289423			19.827034681531995		17.838439106505454	20.833577744257983	22.64054940679102	18.786811525586756	18.73685253726928	18.74835393937452	17.828357284197505		19.37016913970047	21.62866306639704	18.72021169349275	20.650228180764827	18.94130714804338	23.260688695964397	18.67877640262689	19.68922427774216	18.954777082776488	19.15755285038024	18.2762522329495	20.13006930001017	22.04243644723316		20.116853744679627	20.94931460510996	19.41917191996584	19.73246365855865	19.70407140144025	19.460432838108087	19.85358816864593	18.42196220760116	19.669518066920315	20.136454727816947	20.263798969948144	19.342617079756828	20.602945204593578	20.432320365471742	23.368463926326697		18.853980923534422		19.99035232714833	19.27096556641256		18.97426744709502	20.42401528930636	20.20993458822289	21.381795692234963	21.184989897413622	21.27831423368505	21.567296640314023	21.155743403142967	18.628962938337043	20.53017998355016	19.432499202282106	20.12462851816996	19.63499758424552	18.511088181156765		19.01698359722313	19.37777996330779	17.676531839216878		19.328036355778444	GO:0038001//paracrine signaling;GO:0043508//negative regulation of JUN kinase activity;GO:0043086//negative regulation of catalytic activity;GO:0042270//protection from natural killer cell mediated cytotoxicity;GO:0010466//negative regulation of peptidase activity;GO:0008284//positive regulation of cell proliferation;GO:0030335//positive regulation of cell migration;GO:0035425//autocrine signaling;GO:0030162//regulation of proteolysis;GO:0010951//negative regulation of endopeptidase activity;GO:0010950//positive regulation of endopeptidase activity;GO:0010718//positive regulation of epithelial to mesenchymal transition;GO:0043312//neutrophil degranulation;GO:0045861//negative regulation of proteolysis	GO:0019899//enzyme binding;GO:0004869//cysteine-type endopeptidase inhibitor activity;GO:0002020//protease binding;GO:0004867//serine-type endopeptidase inhibitor activity;GO:0001618//virus receptor activity	GO:0035578//azurophil granule lumen;GO:0005737//cytoplasm;GO:0005615//extracellular space;GO:0031410//cytoplasmic vesicle;GO:0016021//integral component of membrane;GO:0031982//vesicle;GO:0070062//extracellular exosome;GO:0005622//intracellular;GO:0005576//extracellular region;GO:0005634//nucleus	Hs5902072	779.2	3.1e-225	KOG2392	Serpin	V	Defense mechanisms	CELLULAR PROCESSES AND SIGNALING	K13963|1|1.4e-223|779.2|hsa:6317|serpin B
sp|P29558|RBMS1_HUMAN	17.287456919684942									20.096554465557023			18.816730613185737			19.85510720108513															17.762765916183568				18.26188489900691														18.71401521714468			17.838938722381986																			17.436733952753336											17.168318597195285																				19.19048457521224		19.512600814712364	22.132964864327374	19.9261612393704		19.91479808713895			GO:0006260//DNA replication;GO:0006396//RNA processing	GO:0003723//RNA binding;GO:0003690//double-stranded DNA binding;GO:0003697//single-stranded DNA binding	GO:0005634//nucleus	Hs8400718	829.7	2.1e-240	KOG4733	FOG: RRM domain	R	General function prediction only	POORLY CHARACTERIZED	K13208|1|1.3e-27|128.3|cmk:103178085|ELAV like protein 2/3/4
sp|P29590|PML_HUMAN																																																																																																									20.748186772943797			20.14311466893249			GO:0045345//positive regulation of MHC class I biosynthetic process;GO:0032922//circadian regulation of gene expression;GO:0032206//positive regulation of telomere maintenance;GO:0030308//negative regulation of cell growth;GO:1902187//negative regulation of viral release from host cell;GO:0048146//positive regulation of fibroblast proliferation;GO:0030155//regulation of cell adhesion;GO:2001238//positive regulation of extrinsic apoptotic signaling pathway;GO:0097191//extrinsic apoptotic signaling pathway;GO:0009411//response to UV;GO:0001666//response to hypoxia;GO:0051457//maintenance of protein location in nucleus;GO:0048384//retinoic acid receptor signaling pathway;GO:0045165//cell fate commitment;GO:1990830//cellular response to leukemia inhibitory factor;GO:0043161//proteasome-mediated ubiquitin-dependent protein catabolic process;GO:0010332//response to gamma radiation;GO:0071353//cellular response to interleukin-4;GO:2000059//negative regulation of protein ubiquitination involved in ubiquitin-dependent protein catabolic process;GO:0016525//negative regulation of angiogenesis;GO:0032469//endoplasmic reticulum calcium ion homeostasis;GO:0007182//common-partner SMAD protein phosphorylation;GO:0060444//branching involved in mammary gland duct morphogenesis;GO:0010761//fibroblast migration;GO:0007184//SMAD protein import into nucleus;GO:0008285//negative regulation of cell proliferation;GO:0006915//apoptotic process;GO:0006919//activation of cysteine-type endopeptidase activity involved in apoptotic process;GO:0045087//innate immune response;GO:0006461//protein complex assembly;GO:0090398//cellular senescence;GO:0007050//cell cycle arrest;GO:0006977//DNA damage response, signal transduction by p53 class mediator resulting in cell cycle arrest;GO:0045892//negative regulation of transcription, DNA-templated;GO:0007179//transforming growth factor beta receptor signaling pathway;GO:0042771//intrinsic apoptotic signaling pathway in response to DNA damage by p53 class mediator;GO:0050713//negative regulation of interleukin-1 beta secretion;GO:0008631//intrinsic apoptotic signaling pathway in response to oxidative stress;GO:0070059//intrinsic apoptotic signaling pathway in response to endoplasmic reticulum stress;GO:0030578//PML body organization;GO:2000779//regulation of double-strand break repair;GO:0045944//positive regulation of transcription from RNA polymerase II promoter;GO:0010522//regulation of calcium ion transport into cytosol;GO:0043153//entrainment of circadian clock by photoperiod;GO:0030099//myeloid cell differentiation;GO:0001932//regulation of protein phosphorylation	GO:0008270//zinc ion binding;GO:0003677//DNA binding;GO:0031625//ubiquitin protein ligase binding;GO:0046982//protein heterodimerization activity;GO:0042803//protein homodimerization activity;GO:0050897//cobalt ion binding;GO:0046332//SMAD binding;GO:0032183//SUMO binding	GO:0031901//early endosome membrane;GO:0042406//extrinsic component of endoplasmic reticulum membrane;GO:0005737//cytoplasm;GO:0016605//PML body;GO:0005730//nucleolus;GO:0005654//nucleoplasm;GO:0000792//heterochromatin;GO:0016363//nuclear matrix;GO:0005829//cytosol;GO:0000784//nuclear chromosome, telomeric region	Hs15451763	1753.8	0	KOG2177	Predicted E3 ubiquitin ligase	O	Posttranslational modification, protein turnover, chaperones	CELLULAR PROCESSES AND SIGNALING	K10054|1|0.0e+00|1756.1|hsa:5371|probable transcription factor PML
sp|P29622|KAIN_HUMAN	23.75508983269894	24.434291218465354	23.535977020221825	24.509565489229423	23.937150588178515	24.58637489294572	24.41656082702076	24.40031385829557	24.45575043758282	24.42977002407104	23.756446380857632	23.27350785564436	24.46098777967734	24.32631914169432	22.9530921415627	22.01101463998621	24.589935656207707	23.89416541860129	24.65448521055001	24.294353627188787	24.02842770962247	24.14147889877933	23.65757623364338	23.38783311481662	24.21402352526407	24.12305614667457	23.88986922629721	24.08855401734096	24.328230018903792	23.741778247631665	24.660497808739606	24.704874394534585	24.34601336185221	23.39844869124733	24.145138682595896	24.225220960630125	24.15585849287563	23.456407411640328	24.454777612058702	24.051458532891115	24.748493671660157	24.067092550297826	23.42771837730041	23.85400263178784	23.26113636868625	23.60673237841645	24.02993597434111	23.26354359311571	24.39169082724684	24.48398612344759	24.515487942007987	24.43556129214828	24.610840217536506	24.74642944715412	23.857737690892748	24.40621659856708	24.6482444161628	24.14586927680964	24.23178619882984	24.35685176925124	24.06643917459718	23.915887629319037	23.526241704863303	24.985404526035985	24.09888814668061	24.775142239067392	25.036328130733448	24.67716694762202	24.60212304608537	24.82145058256408	24.625151449045493	22.86986519925239	23.89311971271478	23.109788996270364	24.701064022071968	24.52971605387126	23.531716236876782	24.85831777539216	25.0753264902118	25.15562852025683	25.03244791838197	26.125898031575893	25.42818194228528	25.045720818138665	23.9884881670338	23.32712964492575	24.41514214066424	24.846108652051743	23.5086218501335	24.03517479844961	24.657096044589807	25.348140297299267	25.19768857995036	23.92692301218159	23.943606274130573	24.00007581699745	24.052837620029504	23.95281366535325	24.48897792842768	24.45337913091976	25.170032040255776	25.085955671750646	25.60707650998596	24.943871011165665	24.518850697287764	26.03405472734018	26.246484658008807	26.31017763414223	26.800614816164963	25.172928115230786	GO:0002576//platelet degranulation	GO:0004867//serine-type endopeptidase inhibitor activity	GO:0070062//extracellular exosome;GO:0031089//platelet dense granule lumen;GO:0005576//extracellular region;GO:0005615//extracellular space	Hs21361302	856.3	2.2e-248	KOG2392	Serpin	V	Defense mechanisms	CELLULAR PROCESSES AND SIGNALING	K04525|1|9.6e-247|856.3|hsa:5267|serpin peptidase inhibitor, clade A
sp|P29692|EF1D_HUMAN	25.54917120364772	19.77781422775592	20.83100088844421	21.396692317036496	20.30398196576171	19.18521718120772	20.860673873469413	20.59133576582311	20.284822596437944	24.971701852680788	21.37521089651539	21.051568411015623	20.49166888493215	19.78006897555242	20.34596135097982	24.58679892207141	21.430101539868907	22.884890816727548	20.558413056177272	19.525048303452216	21.090851925445858	20.50558975648176	19.596851098913348	19.87892658864965	21.77451958108839	21.228815175131054		22.461823906093777	21.102905352262518	21.700174278574607	22.867698866020483	19.284364106989027	21.500601276532688	21.47679441022682	22.015407843791948	22.596738653350844	20.878759654714088		21.70130500008301	21.11548079878132	20.409641465855834	20.17390757541045	19.399780167649165	20.06624711025148	20.849161990860164	20.725083374014197	20.687541492677106	20.409660274272973	23.677975352078807	23.4340233638434	20.491961437150955	21.54151117180804	21.99167248610588	20.25253200870876	19.841582873584944	21.33966357354945	21.46301433801373	19.38035245063874	22.608424673938863	22.812144959530656	20.84376756360762	19.80687113609982	19.74644327271013	22.171506141221315	19.491599626331023	21.063577618434746	21.32362781494488	20.522665848010224	20.33449146278353	19.7698195954274	21.794530227627607		21.30245938609955	19.042892872034532	24.144699561254424	21.040285889137213	21.460653806365706	21.28313434283057	20.75558342875886	21.951784339116024	21.166831430010586	21.53198028002509	21.56545716758901	21.99335722019856	20.037016615173407	19.918908673694222	20.798451404214905	20.75481945985757	19.76061505392748	18.954222830213457	22.340557333996134	20.7325623270668	23.341040436460474	21.59965674922191	21.752820651124324	21.33511847488796	21.805637658267297	21.78733980717345	22.233340831641264	21.73515213202861	20.80920196469814	23.199758437408743	19.68400382065117	20.9548694628042	23.04909036002409	23.25903716455776	19.727823034417632	22.616401188285888	21.41029719627377	21.0502533842198	GO:0043123//positive regulation of I-kappaB kinase/NF-kappaB signaling;GO:0010941//regulation of cell death;GO:0009299//mRNA transcription;GO:0071479//cellular response to ionizing radiation;GO:0006355//regulation of transcription, DNA-templated;GO:0006351//transcription, DNA-templated;GO:0006414//translational elongation	GO:0033613//activating transcription factor binding;GO:0031072//heat shock protein binding;GO:0008135//translation factor activity, RNA binding;GO:0045296//cadherin binding;GO:0004871//signal transducer activity;GO:0003677//DNA binding;GO:0003746//translation elongation factor activity	GO:0005737//cytoplasm;GO:0005783//endoplasmic reticulum;GO:0005634//nucleus;GO:0001650//fibrillar center;GO:0005829//cytosol;GO:0005853//eukaryotic translation elongation factor 1 complex	Hs4503479	550.4	1.7e-156	KOG1668	Elongation factor 1 beta/delta chain	K	Transcription	INFORMATION STORAGE AND PROCESSING	K15410|1|8.7e-156|553.5|hsa:1936|elongation factor 1-delta
sp|P29728|OAS2_HUMAN						17.835661479809854										18.98450062976804																			18.91889803338701														18.962437049030484						19.12138221537962				15.38386128651242									19.35178717373595																						19.97366263192224												17.5562956957862			17.33306215773679		18.192796065376825	22.299988549087782	19.174799807378385		GO:0006139//nucleobase-containing compound metabolic process;GO:0006486//protein glycosylation;GO:0009615//response to virus;GO:0018377//protein myristoylation;GO:0006401//RNA catabolic process;GO:0060333//interferon-gamma-mediated signaling pathway;GO:0060337//type I interferon signaling pathway;GO:0006955//immune response;GO:0051607//defense response to virus;GO:0006164//purine nucleotide biosynthetic process	GO:0008270//zinc ion binding;GO:0046872//metal ion binding;GO:0005524//ATP binding;GO:0001730//2'-5'-oligoadenylate synthetase activity;GO:0003725//double-stranded RNA binding	GO:0005783//endoplasmic reticulum;GO:0005737//cytoplasm;GO:0016020//membrane;GO:0005739//mitochondrion;GO:0005654//nucleoplasm;GO:0048471//perinuclear region of cytoplasm;GO:0043231//intracellular membrane-bounded organelle;GO:0005829//cytosol									K14216|1|0.0e+00|1482.6|hsa:4939|2'-5'-oligoadenylate synthetase [EC:2.7.7.84]
sp|P29965|CD40L_HUMAN	20.01931841146797	18.947790034580624			17.963624432177017	20.08420502608331	20.01561559810348	19.88902003011337	19.13892753830708			20.58221330928114		19.35421720578346	19.54655292077512	20.420383881694075	19.075463890249043														18.97621129748567					17.996375920811804				19.0350985196059												16.738489729978497					19.023285264270097	19.664229499506355						18.57098737663849	21.50600652872747							20.002823700020667			19.59077075642194			19.773173606928683	20.970399663849587			21.9643988757619					20.49786995359332		20.684536091292564		19.5553995076946							17.94439758343639				20.731610976810405			19.342120346762325	19.84026380748334		19.75636248730008			GO:0048305//immunoglobulin secretion;GO:0033209//tumor necrosis factor-mediated signaling pathway;GO:0051023//regulation of immunoglobulin secretion;GO:0007257//activation of JUN kinase activity;GO:2000353//positive regulation of endothelial cell apoptotic process;GO:0043066//negative regulation of apoptotic process;GO:0031295//T cell costimulation;GO:0045190//isotype switching;GO:0030183//B cell differentiation;GO:0042100//B cell proliferation;GO:0032735//positive regulation of interleukin-12 production;GO:0007159//leukocyte cell-cell adhesion;GO:0006954//inflammatory response;GO:0006955//immune response;GO:0042102//positive regulation of T cell proliferation;GO:0030168//platelet activation;GO:0051092//positive regulation of NF-kappaB transcription factor activity;GO:0050776//regulation of immune response;GO:0032753//positive regulation of interleukin-4 production;GO:0032733//positive regulation of interleukin-10 production	GO:0005125//cytokine activity;GO:0005164//tumor necrosis factor receptor binding;GO:0005174//CD40 receptor binding	GO:0009897//external side of plasma membrane;GO:0005887//integral component of plasma membrane;GO:0005615//extracellular space;GO:0016021//integral component of membrane;GO:0005886//plasma membrane;GO:0009986//cell surface;GO:0005622//intracellular									K03161|1|2.2e-145|518.8|hsa:959|tumor necrosis factor ligand superfamily member 5
sp|P29966|MARCS_HUMAN	18.5540807793076	18.87461308257773	19.227418070849087	18.15220344447826	19.457947565531363		18.30320473181332	19.209464366224264		20.58148438283456	20.251658728104697	19.82318840611898		19.33740693071609	18.792449521455275	20.19265867518705	19.001847848641503	19.07381274417289	19.921366282363977		19.462637565082357	18.9978861307845	19.6051687063672	17.754351710096948	18.39023836781738	19.682672112312694	17.853643056812977	20.421539756496237	19.566181151055225		19.2512064955552		18.986675715274856	20.431102935597536		19.755391048089773		19.361974207229192	17.75580099491125	18.51978282773853	17.708006094743997		19.439497013756643	20.151767029402347		19.690864274435334	18.747885295332853	18.344621543140963	19.256942904188698	18.615784721624603	18.736516416295245	18.30013281446117	18.88271693663208		19.201743105136615	18.875664429561603	19.051018290282787		20.213850551066024	18.6641312057812		18.185113098821784		20.174541731360726	19.82482644765828	20.34940007012219	19.37325364546321	20.28229202017552	19.420183039603085	21.273538011759776	20.073105639712452	19.45630425315442	20.47655724713824	19.361067664855177	19.213487818006016	18.068838859914703	18.95531419629274	20.06186744022248	20.74713345436214	18.965384516861	19.763315887132435	20.67665665886481	19.990354780978056	16.932603492121913	18.713833113383387	19.99108412492849	20.086254264875013	19.680444302367864			19.353200254311048		20.087415667462665	19.49352753351347	20.3756809378802	20.404135667406912	19.272351380488512	18.252530631590982	18.946997186187087	18.80385915274602	19.721410923853472	19.984442454742744	21.233572275808715	21.81107626466218	21.58167135442604	20.73918957804128	20.677438882384084	21.77584545605768	21.138108244789585	20.968104770750625	GO:0051260//protein homooligomerization;GO:0051017//actin filament bundle assembly;GO:0050796//regulation of insulin secretion;GO:0051764//actin crosslink formation	GO:0016301//kinase activity;GO:0005080//protein kinase C binding;GO:0051015//actin filament binding;GO:0042802//identical protein binding;GO:0005516//calmodulin binding	GO:0032432//actin filament bundle;GO:0070062//extracellular exosome;GO:0015629//actin cytoskeleton;GO:0016020//membrane;GO:0005813//centrosome;GO:0042585//germinal vesicle;GO:0005938//cell cortex;GO:0005886//plasma membrane;GO:0005925//focal adhesion	CE17428	90.1	7.5e-18	KOG3544	Collagens (type IV and type XIII), and related proteins	W	Extracellular structures	CELLULAR PROCESSES AND SIGNALING	K12561|1|2.2e-182|642.1|hsa:4082|myristoylated alanine-rich C-kinase substrate
sp|P30038|AL4A1_HUMAN		19.40564071643253	18.74927024837536		17.21352148145167			18.83151105283552	15.582295853945716	18.862250589619684		17.642122847071466	17.281662521664366			20.39080330480059	16.400964188319485					19.177799556205745					18.87324613287352		17.729572083945364		17.354782456805804			18.820774214429644	18.284554314172485		19.79515965884521				17.98176168205005		18.377876936654527						19.90878217705599	16.557523509772825			19.82038709498348				18.4144145621846			18.57422776014709		21.94703070229764	19.304488988687933			17.58576216515755			18.15573844309621						18.68173528219701		16.7544020317088	19.255074647265435	19.24223096410121	18.268109835279795				18.70408211553304					17.000073816789474					19.46149418016188								19.23763656409784		15.9626626978151	17.69390672998702	18.56053293893358					GO:0046487//glyoxylate metabolic process;GO:0006562//proline catabolic process;GO:0006560//proline metabolic process;GO:0019470//4-hydroxyproline catabolic process;GO:0010133//proline catabolic process to glutamate	GO:0003842//1-pyrroline-5-carboxylate dehydrogenase activity;GO:0009055//electron transfer activity;GO:0042802//identical protein binding;GO:0004029//aldehyde dehydrogenase (NAD) activity	GO:0005739//mitochondrion;GO:0005759//mitochondrial matrix	Hs4502037	1141.7	0	KOG2455	Delta-1-pyrroline-5-carboxylate dehydrogenase	E	Amino acid transport and metabolism	METABOLISM	K00294|1|0.0e+00|1142.9|hsa:8659|1-pyrroline-5-carboxylate dehydrogenase [EC:1.2.1.88]
sp|P30039|PBLD_HUMAN	17.82338090207784			18.47728996457241				19.445524236066447		17.346780356709903	18.815096971081555		18.32096061247917	20.300677039824865		21.956575045728616		19.289459605041177	21.065553853437645			18.534811245478487			19.14379921397981	18.104788304333045			18.059182187084797			18.3273480022212	18.70826642371269	21.57764068470552	19.43382227499949							19.126462141113837				18.87066771383929				18.414689376412294			19.775989426338832				17.39460982332401		18.91148657214876	18.75431609692733	19.553659503474748	18.829344914492232	18.03618905384344	19.125709904756388	19.62731610932196	19.011338632742397		18.53045846727194	20.242126926554505	20.403974700116883			18.3191780110836	17.443137686074575	20.862954553520005			19.97660926785724	18.61239872811165	20.24173044143768	19.15574217125112	20.171736493325824	19.28453930225621	18.825032726654992	17.53856521076764	17.496617865837315	18.026465591645135	18.97038137179671			19.171618519470755				18.572364115599896	17.346513229488075	18.70931610977907	18.98827906005064	19.082446228230168	17.238210374505837	20.5054542767297	19.416123783902023	18.469680412338256	17.696777293952614	21.040693979355364	19.383232962613555	20.095291934703564	19.033299692504382			GO:0010719//negative regulation of epithelial to mesenchymal transition;GO:0010633//negative regulation of epithelial cell migration;GO:0060394//negative regulation of pathway-restricted SMAD protein phosphorylation;GO:0050680//negative regulation of epithelial cell proliferation;GO:0060392//negative regulation of SMAD protein import into nucleus;GO:0009058//biosynthetic process;GO:0030277//maintenance of gastrointestinal epithelium;GO:0030512//negative regulation of transforming growth factor beta receptor signaling pathway	GO:0016853//isomerase activity;GO:0003824//catalytic activity;GO:0042802//identical protein binding	GO:0005737//cytoplasm;GO:0070062//extracellular exosome	Hs11545857	517.3	1.6e-146	KOG3033	Predicted PhzC/PhzF-type epimerase	R	General function prediction only	POORLY CHARACTERIZED
sp|P30040|ERP29_HUMAN		18.37172049011874	19.243806364664657				18.925334880620262		19.3499155933313	19.72099707951162	20.13903213416724	18.54197766716379	19.70767319156252				19.589336637446134		18.21952570977742			19.36506219387683							21.114252709739887	17.507970188828384	18.664462852376317			19.0537123552277		18.72643762294664				18.72560195252115				18.20444712103433					17.51102605089932				20.141424092313983		19.18808524723169		18.978609035807786	19.477379611119748	17.074198336187404				18.170368055404307			17.290320882099767								18.604014593773854	20.062827163311788		18.496316415835167		19.528468213140965			17.5778135526242					18.62546301576086		20.039434075031323										18.51567148884021	19.10910928535478		22.59043790880336	19.08813081373473	19.48274557438605	20.89725834591048	21.609008261553207		20.64631124766561		19.09685128313998	GO:0000187//activation of MAPK activity;GO:0006457//protein folding;GO:0009306//protein secretion;GO:0006886//intracellular protein transport;GO:1902235//regulation of endoplasmic reticulum stress-induced intrinsic apoptotic signaling pathway;GO:0043335//protein unfolding;GO:0050709//negative regulation of protein secretion;GO:0010629//negative regulation of gene expression;GO:0010628//positive regulation of gene expression;GO:0001934//positive regulation of protein phosphorylation	GO:0051087//chaperone binding;GO:0042803//protein homodimerization activity	GO:0042470//melanosome;GO:0005790//smooth endoplasmic reticulum;GO:0070062//extracellular exosome;GO:0016020//membrane;GO:0005788//endoplasmic reticulum lumen;GO:0030133//transport vesicle;GO:0009986//cell surface;GO:0005783//endoplasmic reticulum									K09586|1|2.9e-145|518.5|hsa:10961|endoplasmic reticulum protein 29
sp|P30041|PRDX6_HUMAN	25.99349750406201	23.303427960400207	23.78301866921761	24.74830655388449	22.336247941781306	21.808488719225466	23.07829519809432	23.36969854672152	23.86842617663513	25.538282672963547	24.12905619208003	23.45772462296324	22.90639509309809	23.593662232006576	23.744500086203487	25.131243927223046	24.06902786223233	25.168291178908543	23.198660487101865	22.693239080248045	24.67055950314438	23.24946538788552	24.3752609665489	23.352258400375774	25.504483802378147	22.9197906295778	23.57909371143492	22.16766103185237	23.802169786448843	24.740873420439907	25.067279444646772	23.383286959296868	24.70719491452557	24.503224453701577	23.53254026836636	24.20793825265958	23.458628106022363	24.155592770912552	23.033853790453467	23.026348812935986	22.749317432151976	23.98347831779641	22.153478321125505	21.54201116614202	23.99354232688206	25.056404028308243	23.306211179054568	24.57580729475307	24.28246107779648	24.309934771844148	24.692394288980964	24.834606620821106	24.86334914657396	23.63677018516708	21.89601599865586	23.801386088362957	23.686329147953987	23.325605943215173	24.505055229691305	24.466171673124474	23.986981328649108	21.744085436085697	23.727571838563563	22.098715807975186	24.81920466705932	22.71619191170527	25.03626816786677	23.182752109671373	23.142938528645665	25.57759342112407	24.692493264227306	23.284795415857975	23.040574178986837	21.113589677444324	25.09788093078808	22.87143302207914	23.847163341432925	23.14098782490442	24.083878061153147	23.475565342733987	21.98767602478196	24.02862842613396	24.10904280220721	23.6057253200978	22.64634913504145	23.512613747775006	23.336217888377828	23.13657060964276	24.085076400623475	23.740995283856677	24.37092370112367	22.970908904621005	24.423164866875386	23.80464386314761	23.83162366986508	23.891225986315987	23.879860744588647	23.817169453861744	22.542297401143014	22.45315300578457	21.126848259183504	25.773581184124897	24.221750601841	25.43373297899833	26.272307202690577	26.48459232779052	25.188998189053528	26.67238353133601	24.727692998237337	23.38521157929792	GO:0042744//hydrogen peroxide catabolic process;GO:0048026//positive regulation of mRNA splicing, via spliceosome;GO:0034599//cellular response to oxidative stress;GO:0016042//lipid catabolic process;GO:0098869//cellular oxidant detoxification;GO:0045454//cell redox homeostasis;GO:0006979//response to oxidative stress;GO:0043312//neutrophil degranulation;GO:0046475//glycerophospholipid catabolic process	GO:0045296//cadherin binding;GO:0042803//protein homodimerization activity;GO:0102568//phospholipase A2 activity consuming 1,2-dioleoylphosphatidylethanolamine);GO:0047499//calcium-independent phospholipase A2 activity;GO:0031625//ubiquitin protein ligase binding;GO:0051920//peroxiredoxin activity;GO:0102567//phospholipase A2 activity (consuming 1,2-dipalmitoylphosphatidylcholine);GO:0004623//phospholipase A2 activity;GO:0004601//peroxidase activity;GO:0004602//glutathione peroxidase activity	GO:0035578//azurophil granule lumen;GO:0005737//cytoplasm;GO:0005615//extracellular space;GO:0005634//nucleus;GO:0016020//membrane;GO:0048471//perinuclear region of cytoplasm;GO:0070062//extracellular exosome;GO:0005829//cytosol;GO:0005623//cell;GO:0005764//lysosome;GO:0005576//extracellular region	Hs4758638	456.1	3.5e-128	KOG0854	Alkyl hydroperoxide reductase, thiol specific antioxidant and related enzymes	O	Posttranslational modification, protein turnover, chaperones	CELLULAR PROCESSES AND SIGNALING	K11188|1|1.5e-126|456.1|ptr:469589|peroxiredoxin 6, 1-Cys peroxiredoxin [EC:1.11.1.7 1.11.1.15 3.1.1.-]
sp|P30043|BLVRB_HUMAN	25.485423812890165	24.4763308195626	24.517912851672907	25.706176502299392	22.295412465567267	23.00661010633408	23.25328302902158	23.90614581300172	23.653453124762503	26.196600443837003	23.39239630418744	24.280760501664595	22.188617121097025	22.41655108727625	24.39771843662037	25.84217361673381	22.58473392075881	26.37925760789532	23.295554017404253	23.00964104095598	26.807351173524395	23.98621479290339	25.79728952526124	24.091743371592045	27.07040818288201	25.00267676540532	25.576943259085837	22.454195936302582	24.54706062155979	26.89851091071746	24.86550528374568	24.13394099193933	25.04372204629161	26.17518934742352	25.177107720985106	24.29514560947693	24.59159783788072	25.38482633374408	24.74606303819489	23.142627944874626	23.94413185535413	24.405798436041245	21.570112985741417	21.52945802612163	25.808775334464556	24.903533897234134	23.73505483711981	25.949253748110817	24.273379003309355	25.649140616086186	25.816527421576996	26.856473054551348	25.07896251633113	24.644622588185744	22.708419990200152	24.63422733936662	24.21594130259741	24.36394306903344	24.400259189426954	25.24047698057734	25.50771227919828	23.166384291327475	23.799971577854112	20.60527268913521	24.006115021024623	23.010542253747587	24.725786894053293	23.95168063023716	23.60441760399545	25.44645107479611	26.09194149673329	23.884066898693803	22.739731526277037	21.48618813884084	25.40694443943805	24.268915865779476	25.260539636534244	23.424096583786547	24.68285148859504	23.64223812153534	23.292204791444927	24.63125811632928	23.594344612259416	23.17757844160913	24.12457837308728	23.7539767068632	23.7663721975652	24.26705279532168	22.985324591164535	25.72076771633008	26.23271036930499	24.11184380220441	25.37137539652517	24.80725350216045	24.82687254098664	24.7418685417338	24.779312656940792	24.69517696492382	24.37241868738393	24.276317366155208	22.817817935609536	21.41451679911411	21.88888584329225	26.06695092772013	24.80553795191444	23.581268133028377	24.83961294816964	24.575327392573204	22.98553235943305	22.40877826131065	GO:0042167//heme catabolic process	GO:0042602//riboflavin reductase (NADPH) activity;GO:0004074//biliverdin reductase activity	GO:0043195//terminal bouton;GO:0070062//extracellular exosome;GO:0005829//cytosol;GO:0005654//nucleoplasm;GO:0005886//plasma membrane									K05901|1|6.1e-114|414.1|hsa:645|biliverdin reductase / flavin reductase [EC:1.3.1.24 1.5.1.30]
sp|P30044|PRDX5_HUMAN	23.15912956429637	20.41823181858792	20.806272118042923	20.250887126642155	20.54128282601548	21.1913106716968	21.96766684570615	20.85641545487156	21.582761291449163	22.265736492683104	21.822115466172907	22.781535158672504	22.15136933156521	21.08474262295626	21.047383002022677	22.91143314676862	21.053631731691254	21.714957213939964	21.30303321601652	19.46078989972117	21.85492508820279	21.712594978196037	21.154203342642997	21.323242283964344	20.505338063349598	20.227027082359797	20.22075567423185	21.241462491190923	20.28620839977173	20.24171485041132	21.21881528471816	21.81958032735164	20.92981425523356	21.224915669352363	21.355387528116115	20.65889510136932	22.124386105371084	19.09794552794026	20.98847477662637	20.45127769222967	22.493202583749124	21.63291242005645	19.96517447916095	19.81461184491504	20.49095073653491	20.69104991249787	20.90888212191284	20.453447008999717	22.35120888078782	20.43996851672428	20.6846	21.57576417837817	21.27731940435284	20.70220835362031		20.330612518522617	22.215051746007827	20.72787891349857	22.204330800687305	21.41134163143355	21.096432165614683		22.13603223694751	21.379678806702238	20.958336396922743	20.75115369217943	20.84457047535401	20.061271060700733	20.279973924377444	21.64597808391181	20.75475921260534	19.470596619692312	20.39128458840829	20.011247572394005	22.76102508466204	20.797471912434062	22.67496843812774	21.14870511115352	22.223932050786445	20.65846876859752	20.211803237831752	21.17941339207113	21.05268850375373	21.554163798254116	19.961247483866764	19.82082743899863	20.44766542388878	20.050376351084186	21.85731731679993	20.94862608098492	21.73558039361402	21.3610120723948	20.93303013577509	21.396710255436947	21.20482072153026	21.334957295518844	21.33815262566392	21.1896201155143	19.360004697603888	20.79020282202576	20.234907529432032	24.18963635435782	21.181669690926093	22.56297219277078	27.108084322347636	24.1539446209476	21.777867762873505	24.282280566681305	21.96766833853692	22.28091776134428	GO:2001057//reactive nitrogen species metabolic process;GO:0032967//positive regulation of collagen biosynthetic process;GO:0045454//cell redox homeostasis;GO:0016480//negative regulation of transcription from RNA polymerase III promoter;GO:0060785//regulation of apoptosis involved in tissue homeostasis;GO:0043066//negative regulation of apoptotic process;GO:0070995//NADPH oxidation;GO:0034614//cellular response to reactive oxygen species;GO:0006954//inflammatory response;GO:0034599//cellular response to oxidative stress;GO:0006979//response to oxidative stress;GO:0051354//negative regulation of oxidoreductase activity;GO:0042744//hydrogen peroxide catabolic process	GO:0001016//RNA polymerase III regulatory region DNA binding;GO:0046983//protein dimerization activity;GO:0008379//thioredoxin peroxidase activity;GO:0016491//oxidoreductase activity;GO:0072541//peroxynitrite reductase activity;GO:0043027//cysteine-type endopeptidase inhibitor activity involved in apoptotic process;GO:0016209//antioxidant activity;GO:0051920//peroxiredoxin activity;GO:0005102//receptor binding;GO:0004601//peroxidase activity	GO:0005782//peroxisomal matrix;GO:0005737//cytoplasm;GO:0005615//extracellular space;GO:0031410//cytoplasmic vesicle;GO:0005634//nucleus;GO:0005777//peroxisome;GO:0005739//mitochondrion;GO:0005759//mitochondrial matrix;GO:0048471//perinuclear region of cytoplasm;GO:0070062//extracellular exosome;GO:0043231//intracellular membrane-bounded organelle;GO:0005829//cytosol;GO:0005623//cell	Hs6912238	420.2	2e-117	KOG0541	Alkyl hydroperoxide reductase/peroxiredoxin	O	Posttranslational modification, protein turnover, chaperones	CELLULAR PROCESSES AND SIGNALING	K11187|1|8.0e-117|423.7|hsa:25824|peroxiredoxin 5, atypical 2-Cys peroxiredoxin [EC:1.11.1.15]
sp|P30046|DOPD_HUMAN		19.75475378969901														22.126234675140218		20.67050261492462		17.8032983103838		19.244455899754115	21.202707712809254		20.922492954518518					21.09218669827812	20.31199171482644			22.948520787921534	19.76899876870234	19.66242588091316					20.498055073901							20.81697421571409				20.28629412027905		20.67166291136492					20.222414590833644							20.304468952791023	18.60142458380292				21.00657125374557	19.709170451845164			21.119393143079616		20.73450780444069		18.34814561577944			18.58603810861393		19.19971030747752					19.162431172358367	17.33897101682076	20.640733474147776				19.62320269449688	18.92421140516307		20.03319879698182				20.55813459441379			21.317971294147544	19.690136271167663	18.712893602939776	20.901641157404296			GO:0050729//positive regulation of inflammatory response;GO:0032760//positive regulation of tumor necrosis factor production;GO:0042438//melanin biosynthetic process;GO:0010760//negative regulation of macrophage chemotaxis;GO:0070374//positive regulation of ERK1 and ERK2 cascade	GO:0005126//cytokine receptor binding;GO:0004167//dopachrome isomerase activity;GO:0050178//phenylpyruvate tautomerase activity;GO:0033981//D-dopachrome decarboxylase activity;GO:0002020//protease binding	GO:0005737//cytoplasm;GO:0005615//extracellular space;GO:0070062//extracellular exosome	Hs4503291	234.6	8.699999999999999e-62	KOG1759	Macrophage migration inhibitory factor	V	Defense mechanisms	CELLULAR PROCESSES AND SIGNALING	K10028|1|3.8e-60|234.6|ggo:101147498|D-dopachrome decarboxylase [EC:4.1.1.84]
sp|P30048|PRDX3_HUMAN							17.512139245183544						18.383683499191587			17.505251294960207	18.701591208715243					21.625710404167304												17.928682776298814			17.795970961849857						17.269481756438868														17.455246447716547			16.173264991389168			17.945891518860424											16.797776442554277			17.117877589788076							17.9264957677806										17.090707399123282			17.915449434270656	17.74214880880362				20.264891359282327	17.4025922038579	16.769331783226768	17.541748565422054	19.70766651615676	17.568224318089925	17.2584813254153	17.854672326276685		GO:0033673//negative regulation of kinase activity;GO:0042744//hydrogen peroxide catabolic process;GO:0032496//response to lipopolysaccharide;GO:0045454//cell redox homeostasis;GO:0007005//mitochondrion organization;GO:0001893//maternal placenta development;GO:0043066//negative regulation of apoptotic process;GO:0008284//positive regulation of cell proliferation;GO:0018171//peptidyl-cysteine oxidation;GO:0034614//cellular response to reactive oxygen species;GO:0034599//cellular response to oxidative stress;GO:0006979//response to oxidative stress;GO:0051092//positive regulation of NF-kappaB transcription factor activity;GO:0051881//regulation of mitochondrial membrane potential;GO:0042542//response to hydrogen peroxide;GO:0030099//myeloid cell differentiation	GO:0008022//protein C-terminus binding;GO:0008379//thioredoxin peroxidase activity;GO:0008785//alkyl hydroperoxide reductase activity;GO:0042802//identical protein binding;GO:0019901//protein kinase binding;GO:0019900//kinase binding;GO:0051920//peroxiredoxin activity;GO:0043027//cysteine-type endopeptidase inhibitor activity involved in apoptotic process	GO:0005737//cytoplasm;GO:0070062//extracellular exosome;GO:0043209//myelin sheath;GO:0005739//mitochondrion;GO:0008385//IkappaB kinase complex;GO:0005759//mitochondrial matrix;GO:0043234//protein complex;GO:0005829//cytosol;GO:0005623//cell;GO:0005769//early endosome	Hs5802974	518.5	6.6e-147	KOG0852	Alkyl hydroperoxide reductase, thiol specific antioxidant and related enzymes	O	Posttranslational modification, protein turnover, chaperones	CELLULAR PROCESSES AND SIGNALING	K20011|1|2.8e-145|518.5|hsa:10935|peroxiredoxin 3 [EC:1.11.1.15]
sp|P30049|ATPD_HUMAN																	19.953120346285253	20.10088430855434	18.85333972508668			21.027597450895332						18.74329243706751								19.146474660746968	20.156448100133712			18.60407772349916					19.805625465518183			19.327002545057965						19.051438730553357					18.903536341430485		19.76846975716176		19.69191351781073		19.697880940976688					17.79679900627408				20.769821545270187					22.991935301036417			19.374441196422616					17.349993917460278	18.899483601932488						19.399552807115956	18.778544880501958		17.5485046595659					19.08056991730417			18.20626353978724	18.83234809963562		18.52864895593037			GO:0015986//ATP synthesis coupled proton transport;GO:0046688//response to copper ion;GO:0042776//mitochondrial ATP synthesis coupled proton transport;GO:0042407//cristae formation;GO:0006754//ATP biosynthetic process;GO:0006119//oxidative phosphorylation	GO:0046933//proton-transporting ATP synthase activity, rotational mechanism;GO:0005215//transporter activity;GO:0022857//transmembrane transporter activity;GO:0016887//ATPase activity	GO:0045261//proton-transporting ATP synthase complex, catalytic core F(1);GO:0000275//mitochondrial proton-transporting ATP synthase complex, catalytic core F(1);GO:0005739//mitochondrion;GO:0005743//mitochondrial inner membrane;GO:0005753//mitochondrial proton-transporting ATP synthase complex;GO:0005759//mitochondrial matrix	Hs4502297	318.9	5e-87	KOG1758	Mitochondrial F1F0-ATP synthase, subunit delta/ATP16	C	Energy production and conversion	METABOLISM	K02134|1|2.2e-85|318.9|ptr:742197|F-type H+-transporting ATPase subunit delta
sp|P30050|RL12_HUMAN	26.74302389243522	21.46847781696163	23.51121099928534	22.36724371400147	20.98151283590219	21.638027213854965	21.740240317397102	22.245842509259774	20.31688656551261	26.19602009897841	20.448731492351484	22.983930838322383	23.233341524465068	23.264284688892115	22.484592887422757	26.515756409322677	22.10160290295723	24.704113916841216	22.88090983157296	21.817878208733934	22.304669584295848	21.23289241678926	19.991867841523863	22.45617641687956	22.811309059191917	22.10911111700314	22.930922794677265	22.98749501930561	22.74832777974991	21.65782100307868	23.257806243706245	21.89893025336537	22.42473599779698	23.547618152309944	23.78193805120999	22.637935613241297	22.70244589648177	22.00420200033616	22.156684919729184	19.790627464273573	22.80270108152434	22.83336937233853	21.36810991195957	21.2024371590934	23.620652134483425	23.403994619220853	21.46950332123365	21.65750619582391	24.093288751949597	24.100794332630723	22.73069019497288	22.493671867490328	22.188609898211404	20.80557155516476	21.09108501152923	23.239968431166407	21.06012417597004	21.01528330393881	22.695843300079897	24.166363643214822	22.47147817112367	22.196940208089437	22.37586101438506	23.11873150800372	23.56825950484195	21.431464151117208	22.456493832007208	21.84684922202173	20.801945173932825	22.14557113982771	22.08098787078644	20.77823034253968	21.528002362194595	22.203162953805062	23.825162879887003	22.10854092270632	23.49120798735872	21.09339220681436	21.38909335744173	23.01176972278797	21.59372110169157	22.96832887088089	20.31580864366498	21.85182883918573	19.49770497924053	21.738110751805365	21.513697736273063	21.7949045040153	21.31982515604792	21.33151065798944	24.09274335491019	21.385798652323423	23.12490028872688	23.157838602634243	22.95669179320857	22.948031192148733	23.081863773426143	23.167772970263364	22.875899076053816	22.78743354861159	22.328150318147618	22.81307409617433	20.563211751540862	23.842221966808005	24.48395772500225	23.16233458177084	21.65551777043296	23.522705224183834	21.03934508166397	21.204147332991315	GO:0045901//positive regulation of translational elongation;GO:0006412//translation;GO:0000027//ribosomal large subunit assembly	GO:0070180//large ribosomal subunit rRNA binding;GO:0019843//rRNA binding;GO:0003735//structural constituent of ribosome;GO:0003723//RNA binding	GO:0005737//cytoplasm;GO:0005840//ribosome;GO:0005730//nucleolus;GO:0070062//extracellular exosome;GO:0005634//nucleus;GO:0016020//membrane;GO:0022625//cytosolic large ribosomal subunit;GO:0031012//extracellular matrix;GO:0005925//focal adhesion	Hs4506597	331.6	7.3e-91	KOG0886	40S ribosomal protein S2	J	Translation, ribosomal structure and biogenesis	INFORMATION STORAGE AND PROCESSING	K02870|1|3.2e-89|331.6|pps:100989623|large subunit ribosomal protein L12e
sp|P30084|ECHM_HUMAN							18.68176809425138	18.541175640884397							18.41869996955708	20.826393091000256	18.02912554309361		20.361494355914303		18.5386658078721	20.429699346781124			18.018699517536817	18.638014308570188	16.178695384516843		19.13678177638645					19.6721261255613																			19.28523836301043					18.59827256007208	18.559678156214183			19.555134903938967	17.081859435671774	19.47498968783477					19.7264304881695	20.31454936711699			18.983667351403216						17.025028699189473	18.1505051528862			18.06642295755009	19.11064988553444					18.458022427743916		18.52985368841236	18.423478210001303		17.980239612719807	18.39577022807227			18.77387521914913				19.5863243315603			17.28027627121389	20.548594920715303					GO:0006635//fatty acid beta-oxidation;GO:0008152//metabolic process	GO:0004300//enoyl-CoA hydratase activity;GO:0003824//catalytic activity	GO:0070062//extracellular exosome;GO:0005739//mitochondrion;GO:0005759//mitochondrial matrix	Hs12707570	571.2	9.7e-163	KOG1680	Enoyl-CoA hydratase	I	Lipid transport and metabolism	METABOLISM	K07511|1|2.9e-162|575.1|hsa:1892|enoyl-CoA hydratase [EC:4.2.1.17]
sp|P30085|KCY_HUMAN	21.45588805164455	19.17815603947908		19.867611332430776	18.08509800971564	17.70249968210784	20.38123905317433	19.63371384224281	19.763075753792737	20.82078171901658	20.493642356334792	20.389594947229675	19.938727358030693	19.998027954092088	19.46626912027524	19.97808178693015	19.62343149721186	19.61833676172073	19.117298520345265		20.54244356890309	21.027341956698944	18.93103980273163		20.55024238805466		18.71420876178392	17.134960730175187	18.495973028407093	20.08288878851725	20.215110626728112	19.34756532568963	19.806997467952648	20.424302478256006	19.480635782785907	18.652203576321213	20.02646022803289		19.64035621570682	18.97374216688553	19.214464095167884	19.929045882522864		17.882889829918145	19.61356523020045	18.94511698875733	16.065350404480856	19.13741252605048	19.515456657248887	19.83651911570373		21.05890160615558	19.830052231866667			19.9352942265881	20.478057072107585	19.34457212164955	20.10877785229157	20.389342212470737	20.031583921004795	19.89066569416125	20.239785352942462	18.8310288207142	18.59190103323806	19.72761095899909	18.627477439880504		18.705471476539373	19.691495822648665	19.039137064156144	17.129717889744462	18.96539991435152		21.65945308399546	19.96148781780216	19.7931427847808		20.20775818775068	19.30796046048704		20.29986635401463	19.386158918120564	19.36168791148979		19.548713097591733	19.09845985095268	20.35099938313935	20.62516365327101		20.56617857432829		19.09890434942849	18.64819977468817	19.299384651943903	19.570400953115808	19.833763397192087			19.02576772923997	18.283253936986757	23.4767536274098	19.851273133368046	20.66607446907004	22.22251979775092	22.315484767441472	19.37958062898936	22.122834513343943	18.792454090187874	19.64849201903415	GO:0006221//pyrimidine nucleotide biosynthetic process;GO:0006207//'de novo' pyrimidine nucleobase biosynthetic process;GO:0009220//pyrimidine ribonucleotide biosynthetic process;GO:0015949//nucleobase-containing small molecule interconversion;GO:0009142//nucleoside triphosphate biosynthetic process;GO:0006165//nucleoside diphosphate phosphorylation	GO:0004127//cytidylate kinase activity;GO:0050145//nucleoside phosphate kinase activity;GO:0004550//nucleoside diphosphate kinase activity;GO:0004849//uridine kinase activity;GO:0009041//uridylate kinase activity;GO:0005524//ATP binding	GO:0005737//cytoplasm;GO:0070062//extracellular exosome;GO:0005730//nucleolus;GO:0005634//nucleus;GO:0005829//cytosol	Hs7706497	396	3.8000000000000004e-110	KOG3079	Uridylate kinase/adenylate kinase	F	Nucleotide transport and metabolism	METABOLISM	K13800|1|1.6e-108|396.0|nle:100583014|UMP-CMP kinase [EC:2.7.4.14]
sp|P30086|PEBP1_HUMAN	20.36020325834491			19.51357628254781			19.50505430736668	18.644660840568932		20.1684316588498		18.67340317923153		17.166568519741734	21.110580661414428	18.267340230557004	18.115544994262933	19.936403235566	18.72508405693901	20.225246477423983		19.694118614933046	19.25558269574863		20.318479912937534	18.95951773001241	19.60610085336347	18.809736585971272	18.895682770349083	19.39306828498095	19.041429657941705	19.61354920716936	19.86952667524325	19.706280981254046	20.56449214552009	19.988860872042903	19.691269231332583	19.98846584526614	20.303575587045927		18.735045784077204	19.90111251595875			17.726762539644955	18.363147329721677	18.39387451228137		19.38507955679443	19.62703197181724	18.895361544520256	19.314979355402667	20.006808708784703	19.380167070177333	18.978874283924327	19.21036756929403	20.196172516056077		20.380334379944333	20.250211701857804	19.412820790496703	18.67068542058872	19.62647776975516	18.5565595788607	18.39206995557065	19.396702643584288	19.13116708261157	19.488831328227995	20.01663668710168	19.668073440713496			18.916703227661262		20.422029458669016	20.25966615398995		19.426498478886973	20.49554202669155	20.209910355710065	19.894163168170408	20.76382057065162	19.96775489889821	19.21801173994274	19.72298776620232		20.593581547330302	19.14845489520137	18.861145957665453	19.689456167329144	20.154622134757403	19.597527622199262	20.50042791485272	18.710380589542016	18.62338496188528	18.601803244419465	19.08065150851653	18.82659523641292	19.44923262140174	19.44010243405969		19.90891138751174			20.789758764199643	18.8907897438991	18.354334191804806	19.957579565092598	17.124876507166068		GO:0000165//MAPK cascade	GO:0008429//phosphatidylethanolamine binding;GO:0008289//lipid binding;GO:0019899//enzyme binding;GO:0019901//protein kinase binding;GO:0003723//RNA binding;GO:0004867//serine-type endopeptidase inhibitor activity;GO:0005524//ATP binding	GO:0005737//cytoplasm;GO:0005634//nucleus;GO:0005829//cytosol;GO:0070062//extracellular exosome	Hs4505621	396.4	2.8e-110	KOG3346	Phosphatidylethanolamine binding protein	R	General function prediction only	POORLY CHARACTERIZED	K17439|1|4.7e-81|304.7|acs:100555543|large subunit ribosomal protein L35!K12367|2|5.1e-51|204.9|tsp:Tsp_02455|dedicator of cytokinesis protein 2
sp|P30101|PDIA3_HUMAN	22.86240914709717	21.691774946617404	21.534662168399866	22.699884252333764	22.931978887975976	22.131892142948363	23.848887255221005	23.134443807034984	22.9323764363891	23.28494538630092	23.25293685635719	23.202007536792827	23.267704075040257	21.708919182494096	22.790497949380445	23.150391254708836	23.586294999169404	22.61192303337685	23.20093196373807	22.85866938447585	23.068279637127056	23.185584806864824	23.16621054799437	22.90130778082111	22.502066482796742	23.05843490121459	22.9071589788982	23.004946124762647	22.68553036075711	22.956377001220613	22.68690759032297	22.15215753293478	23.78241300221632	23.330674409637755	23.309948094103284	23.36547585148581	22.992132562404933	22.051993227650726	23.04886639681336	23.385841087394763	23.673476838657475	22.636431034955773	21.784244061937983	22.69931976808765	22.116828109122213	21.633339104895487	22.61352018137001	21.60492036132027	22.14763231306066	23.10173093617772	22.96329119332525	22.509715474207784	23.56545349952625	22.88556423866659	23.835637701364213	22.44687345057732	24.73124489701305	22.536257476377315	24.083900114402084	23.39610566828242	22.272152464175985	22.26944383956925	22.740519568945544	23.83520587983394	22.86497999439453	23.938842077174638	22.738180689960945	22.230364025905512	23.40391258978188	23.55131260966778	22.44130766686799	21.436100412459965	23.098596542952706	21.999387359425093	23.101744465464183	23.110738752728647	22.09747056589271	23.62267601350222	24.296632876131792	22.94075851996087	23.456544269379837	24.40353089001658	23.58396046556935	23.06915366556127	22.27117066797815	22.09382459786482	24.035308702328205	23.02095055115352	23.91276649666315	22.08185494216435	23.016843645147777	22.70519893378008	23.750311476123283	22.6856634436042	22.844352758641136	22.77810179964514	22.78737419759277	22.820857543440223	23.747176678771726	24.048317156481623	23.08829555664469	25.85634016516055	22.779340807999542	22.93831548662899	23.87666797836677	25.174589799816737	22.726157009409818	24.14175132778581	23.74409614727823	23.17188643328796	GO:0006457//protein folding;GO:2001238//positive regulation of extrinsic apoptotic signaling pathway;GO:0007165//signal transduction;GO:0002474//antigen processing and presentation of peptide antigen via MHC class I;GO:0002479//antigen processing and presentation of exogenous peptide antigen via MHC class I, TAP-dependent;GO:0006606//protein import into nucleus;GO:0006621//protein retention in ER lumen;GO:0045454//cell redox homeostasis;GO:0034976//response to endoplasmic reticulum stress;GO:0034975//protein folding in endoplasmic reticulum	GO:0004197//cysteine-type endopeptidase activity;GO:0003756//protein disulfide isomerase activity;GO:0042802//identical protein binding;GO:0004629//phospholipase C activity;GO:0003723//RNA binding;GO:0015037//peptide disulfide oxidoreductase activity;GO:0015036//disulfide oxidoreductase activity	GO:0005783//endoplasmic reticulum;GO:0005788//endoplasmic reticulum lumen;GO:0005925//focal adhesion;GO:0055038//recycling endosome membrane;GO:0005615//extracellular space;GO:0043209//myelin sheath;GO:0005634//nucleus;GO:0009986//cell surface;GO:0045335//phagocytic vesicle;GO:0070062//extracellular exosome;GO:0042470//melanosome	Hs21361657	1021.5	4.6999999999999995e-298	KOG0190	Protein disulfide isomerase (prolyl 4-hydroxylase beta subunit)	O	Posttranslational modification, protein turnover, chaperones	CELLULAR PROCESSES AND SIGNALING	K08056|1|2.0e-296|1021.5|hsa:2923|protein disulfide-isomerase A3 [EC:5.3.4.1]
sp|P30153|2AAA_HUMAN	25.810920007010605	23.23277866589848	23.5715027939413	24.446071747465904	23.05596228586521	22.85480626187404	23.221934469827872	23.873483270326528	24.22795901321755	26.730671009686088	23.94354138193882	24.942707029110643	23.197933013885663	23.72413812853465	23.624914234760915	26.522143815212345	24.47928534902009	24.542219798226785	22.66906424565705	23.05084965978403	24.303561773241075	23.295097930427843	24.23186291975936	23.673979128048117	24.04163655616772	22.625680184061636	23.915103056792837	22.850370594691	23.072783043665268	24.31382747175789	24.78332421569846	23.747543248116216	24.55312146848117	24.24514671023122	24.512340914290995	23.480472725699357	24.381588538339884	24.0539394549582	23.543417672047287	23.331704751214577	23.1823255872154	23.71748557821439	23.095486203278817	22.85339494886677	24.03020754285008	24.77636319377855	24.140126394151096	24.251352723275797	25.373814524499995	24.22122590576926	24.190657174185034	24.149062856486974	24.316098958434168	23.72599365735132	23.279057086903524	23.98760427673212	24.166056107925755	22.537164427186173	24.599410748023736	24.69156078520685	23.364801061721703	22.46684012461172	23.865206050949716	22.616691982306964	25.04422869436632	23.33646715552672	24.98604910145353	22.23916895445841	23.64955571632816	24.99258658083816	23.635151098642712	23.100824110990864	22.568694321636404	22.1768105780688	25.077451327195107	22.63368439503579	24.891761332642712	24.21006693359918	24.558132055933655	23.031868673921185	22.65160622932519	25.24389391187756	23.47105738934368	23.70380343085934	22.896139338767394	23.185010468630157	23.6731952847312	22.64451813716845	23.5558482500602	24.018881228561437	24.311359359045294	23.766091433636973	24.3183531689318	24.208391186343977	24.122909726928665	24.19969255218037	24.04182052715653	24.27487204223555	23.691077200806077	24.305679656044404	22.712951357945308	25.72383315163827	22.74746264641166	24.73005211624092	27.9755955890609	24.939776181819003	23.769603665823517	27.291955054668957	22.59676838829662	21.82196916539898	GO:0051232//meiotic spindle elongation;GO:0070262//peptidyl-serine dephosphorylation;GO:0006461//protein complex assembly;GO:0007143//female meiotic nuclear division;GO:0051754//meiotic sister chromatid cohesion, centromeric;GO:1903538//regulation of meiotic cell cycle process involved in oocyte maturation;GO:0051306//mitotic sister chromatid separation;GO:0007059//chromosome segregation;GO:2001241//positive regulation of extrinsic apoptotic signaling pathway in absence of ligand	GO:0019888//protein phosphatase regulator activity;GO:0004722//protein serine/threonine phosphatase activity;GO:1990405//protein antigen binding;GO:0046982//protein heterodimerization activity	GO:0005737//cytoplasm;GO:0016328//lateral plasma membrane;GO:0000159//protein phosphatase type 2A complex;GO:0005829//cytosol;GO:0030425//dendrite;GO:0000775//chromosome, centromeric region;GO:0070062//extracellular exosome	Hs21361399	1149	0	KOG0211	Protein phosphatase 2A regulatory subunit A and related proteins	T	Signal transduction mechanisms	CELLULAR PROCESSES AND SIGNALING	K03456|1|0.0e+00|1125.2|pvt:110086512|serine/threonine-protein phosphatase 2A regulatory subunit A
sp|P30154|2AAB_HUMAN	20.05166253244309		18.26674669264237	19.080433983377898			16.73824260478097			20.519900154235614	19.421221422252177	17.309702594054304		17.884588773800044	17.530599071437244	20.789677632680554	18.339146306019504	18.169991450625552			18.729580711577675	19.323416277517836		18.23681085964828	18.12098714464576	17.135949235819503	18.74484679890081		17.762347925043567	18.37673205635307	19.221261046467934		19.404324363128243	18.45232470607104	18.849467895501327		17.083585066451377					18.62518512828777			18.87451014692293	19.52703932705324	18.633339511485328	18.16542080533431	19.009019043576885	19.391214885531053	18.053213470267487	19.1713325243806	19.541500287866445			18.99158834235132	18.84118279610629	15.726980635127289	18.661937196109317	19.45968202640706	18.720896331594066						19.29097679506642		17.93288610605421	19.725871044866064					18.132320191614923		18.958703724711956	17.799822707243035	18.995006136423576	18.22942492808658		19.15450619370273	18.092595878089067	17.002616209481307						18.3592746605438	18.59212935465149	17.929667294606016	19.3842121277955	18.769928334045133	18.014617035848094		18.7517168628573		17.85060372950499	19.625222833232364		18.790210409335955	19.13880506234022	20.724978569519926	19.982136831474914	20.5124717385005	20.024593011909563	19.22046912759894			GO:0060561//apoptotic process involved in morphogenesis;GO:2001241//positive regulation of extrinsic apoptotic signaling pathway in absence of ligand		GO:0045121//membrane raft;GO:0070062//extracellular exosome	Hs11386167	1165.2	0	KOG0211	Protein phosphatase 2A regulatory subunit A and related proteins	T	Signal transduction mechanisms	CELLULAR PROCESSES AND SIGNALING	K03456|1|0.0e+00|1150.6|pon:100437928|serine/threonine-protein phosphatase 2A regulatory subunit A
sp|P30273|FCERG_HUMAN																	19.19037890347202														20.045802553802616																20.181533943428786													17.28107178507043				19.25280854829881			16.87882886175003												15.951058266567108								19.525565163780943		21.29662485493276							16.52073360794557						23.75266190392407	19.97143474043489	19.180228231521337	19.665726550515423	22.52760818810125	20.12534008413758	20.77503918515622	19.47909778417252	18.981522537906244	GO:0007596//blood coagulation;GO:0043312//neutrophil degranulation;GO:0042590//antigen processing and presentation of exogenous peptide antigen via MHC class I;GO:0042742//defense response to bacterium;GO:0007166//cell surface receptor signaling pathway;GO:0050766//positive regulation of phagocytosis;GO:0002283//neutrophil activation involved in immune response;GO:0016064//immunoglobulin mediated immune response;GO:0002431//Fc receptor mediated stimulatory signaling pathway;GO:0051260//protein homooligomerization;GO:0002554//serotonin secretion by platelet;GO:0001805//positive regulation of type III hypersensitivity;GO:0010543//regulation of platelet activation;GO:0045087//innate immune response;GO:0002223//stimulatory C-type lectin receptor signaling pathway;GO:0032760//positive regulation of tumor necrosis factor production;GO:0030593//neutrophil chemotaxis;GO:0019886//antigen processing and presentation of exogenous peptide antigen via MHC class II;GO:0032765//positive regulation of mast cell cytokine production;GO:0006911//phagocytosis, engulfment;GO:0050900//leukocyte migration;GO:0038095//Fc-epsilon receptor signaling pathway;GO:0072659//protein localization to plasma membrane;GO:0030168//platelet activation;GO:0038094//Fc-gamma receptor signaling pathway;GO:0002292//T cell differentiation involved in immune response;GO:0031623//receptor internalization;GO:0045576//mast cell activation;GO:0007229//integrin-mediated signaling pathway;GO:0001798//positive regulation of type IIa hypersensitivity;GO:0001812//positive regulation of type I hypersensitivity;GO:0032755//positive regulation of interleukin-6 production;GO:0033026//negative regulation of mast cell apoptotic process;GO:0071404//cellular response to low-density lipoprotein particle stimulus;GO:0032733//positive regulation of interleukin-10 production;GO:0043306//positive regulation of mast cell degranulation	GO:0019767//IgE receptor activity;GO:0019863//IgE binding;GO:0019864//IgG binding;GO:0004888//transmembrane signaling receptor activity;GO:0042803//protein homodimerization activity	GO:0009897//external side of plasma membrane;GO:0101003//ficolin-1-rich granule membrane;GO:0070821//tertiary granule membrane;GO:0016021//integral component of membrane;GO:0009986//cell surface;GO:0005887//integral component of plasma membrane;GO:0005886//plasma membrane;GO:0032998//Fc-epsilon receptor I complex									K07983|1|6.4e-41|170.2|hsa:2207|high affinity immunoglobulin epsilon receptor subunit gamma
sp|P30419|NMT1_HUMAN	22.518417739956607	19.11896077602315	20.49917319767251	18.840984294328965	20.098780523384495	19.36129641522573	20.741697676108203	19.66024760358567	20.812528508245634	22.51593986475507	20.55563178193687	20.466069474993983	21.462600323698076	19.870891991884896	20.18925189626732	23.2061983903282	18.836888206557703	20.176783108466463	19.55504186825024	20.005084746141065	20.232161427681117	20.284435709726782		20.029687805277376	19.23576856161517	19.73457263383008	21.08452400903763	21.052985605305523	19.694140257947005	19.958656767786795	21.25066766309945		20.61065720952141	20.241277646892165	20.379765302698853	20.421372976102877	20.068408368070727		19.79552447194378	20.26274521223215	20.859360475418303	19.676927214801854	20.23973424712808	19.731520728396525	20.014387997796536	20.864281944298384	19.5502336522887	18.73021765635753	21.805408978335883	20.52077151408893	20.40208414253844	20.183919096320977	20.90010628819041		17.867647269256075	20.44598729684945	20.20758229026072	19.336404411481062	21.266340137592973	20.782782155666272	19.360349745239347	19.08512738335948	19.34081823887942	20.00901763985045	20.258235698884533				21.000822643017248	20.8533646831882	20.25528441493709	18.873018379155297		19.31669897039997	22.111895897524157	19.55335586545077	21.46118599129531	19.978737614503046	20.798423670971093	19.72633904868286	18.827502042066318	20.567968566742454	21.63172788804523	20.656931353333032	20.33213745276633	19.62841833298469	20.097175040541565		20.17076404009131	20.518379662746675	20.06285368888502	19.374150864000377	19.015299507164546	20.20198581006297	20.366322541382768	20.302315510229768		20.769220328251222	19.23004112921644	20.61944994581732	20.33473915362104	23.88538977613918	19.6122194817638	22.975270627764534	23.723238340976582	23.5639750254898	19.810681214980114	23.04561427199473	21.655408044990857	20.66639441737781	GO:0001701//in utero embryonic development;GO:0042180//cellular ketone metabolic process;GO:1900740//positive regulation of protein insertion into mitochondrial membrane involved in apoptotic signaling pathway;GO:0018008//N-terminal peptidyl-glycine N-myristoylation;GO:0006499//N-terminal protein myristoylation;GO:0022400//regulation of rhodopsin mediated signaling pathway	GO:0019107//myristoyltransferase activity;GO:0004379//glycylpeptide N-tetradecanoyltransferase activity	GO:0005737//cytoplasm;GO:0005829//cytosol;GO:0016020//membrane;GO:0005739//mitochondrion;GO:0019898//extrinsic component of membrane;GO:0005886//plasma membrane	Hs10835073	1024.6	5.5e-299	KOG2779	N-myristoyl transferase	I	Lipid transport and metabolism	METABOLISM	K00671|1|2.4e-297|1024.6|hsa:4836|glycylpeptide N-tetradecanoyltransferase [EC:2.3.1.97]
sp|P30520|PURA2_HUMAN	18.77692851844761		17.607541609433085				16.801098324703013			19.43413082076117		17.71474493145911		19.763302738790475		20.65432476240047	17.595286724754597	19.919596925522352				19.00311161955569		19.310425345068246											18.942208286727755	18.20691084078927						17.66734544525141							19.50752221035512						18.26598160833197				18.696094079164556		17.938286233190308			18.245562223391207	19.83611531925125					19.086597052303564	18.718348903851844		18.309127087645926		18.64164766190954				19.140278234011397								19.08281053422565				19.246316029011613	18.11668004809845	17.898721497324946	16.899516740880834		19.558077030349157									22.38156148617064			21.393809414853276			GO:0044208//'de novo' AMP biosynthetic process;GO:0060359//response to ammonium ion;GO:0002376//immune system process;GO:0006167//AMP biosynthetic process;GO:0006531//aspartate metabolic process;GO:0071257//cellular response to electrical stimulus;GO:0046040//IMP metabolic process;GO:0014074//response to purine-containing compound;GO:0009168//purine ribonucleoside monophosphate biosynthetic process	GO:0004019//adenylosuccinate synthase activity;GO:0042301//phosphate ion binding;GO:0000287//magnesium ion binding;GO:0046872//metal ion binding;GO:0005525//GTP binding	GO:0005737//cytoplasm;GO:0070062//extracellular exosome;GO:0005829//cytosol;GO:0005886//plasma membrane	Hs20538560	926	2.3999999999999998e-269	KOG1355	Adenylosuccinate synthase	F	Nucleotide transport and metabolism	METABOLISM	K01939|1|1.1e-267|926.0|hsa:159|adenylosuccinate synthase [EC:6.3.4.4]
sp|P30530|UFO_HUMAN	18.442489984334163	17.9740137444097		18.85993118830825		16.905455492669027	17.895100965437074	19.14284291056994	18.900209811630997	18.019082108764508	17.517537470853053		18.25307396564212	17.964124802497487		18.123542814811294	18.23763149107389				18.55669253467365	18.747512005342745	20.53481289897213		18.31416631034105	18.801882460220572		18.089624088059384	17.893262797577368	18.440005052820258	17.622210213893194	19.4933813435854		19.45942753270517	17.49980461492342	19.8649567438898		18.3211166883428	17.598972294941703	18.16411113610036		18.092184881426327		17.858850783219086	19.136640943200096	16.280860120946887	18.87849079829701		18.036293935083645	18.393844053262296			19.731752870239525						17.77970838883184	19.860022203314937		16.742593105330133		18.32948000580577		19.09946685968336		18.159208800636208	20.119429186169786		19.197279135675817		20.9648764092113					18.743244034492932		19.20033713846485	21.36036940060562	18.7280991692089	20.655614571921816	18.40753870683004	18.601584606839324	16.401650757128017	19.45008602242164	19.57812697012476		18.289509956260343	18.31304004042749		20.521457164595628	18.718346084088825	18.491178356365506		18.227732101394672		19.617500895223174		20.80244756783157										GO:0046718//viral entry into host cell;GO:0006909//phagocytosis;GO:0034446//substrate adhesion-dependent cell spreading;GO:0032825//positive regulation of natural killer cell differentiation;GO:0043277//apoptotic cell clearance;GO:0048469//cell maturation;GO:0032940//secretion by cell;GO:0001764//neuron migration;GO:0007165//signal transduction;GO:0021885//forebrain cell migration;GO:0007167//enzyme linked receptor protein signaling pathway;GO:0071222//cellular response to lipopolysaccharide;GO:0060068//vagina development;GO:0051897//positive regulation of protein kinase B signaling;GO:0035457//cellular response to interferon-alpha;GO:0042698//ovulation cycle;GO:0097350//neutrophil clearance;GO:0001961//positive regulation of cytokine-mediated signaling pathway;GO:2000669//negative regulation of dendritic cell apoptotic process;GO:0045087//innate immune response;GO:0034101//erythrocyte homeostasis;GO:0031100//animal organ regeneration;GO:0070301//cellular response to hydrogen peroxide;GO:0007283//spermatogenesis;GO:0006954//inflammatory response;GO:0048010//vascular endothelial growth factor receptor signaling pathway;GO:0097028//dendritic cell differentiation;GO:0030168//platelet activation;GO:0031668//cellular response to extracellular stimulus;GO:0043491//protein kinase B signaling;GO:0001779//natural killer cell differentiation;GO:0001974//blood vessel remodeling;GO:0048549//positive regulation of pinocytosis;GO:0032720//negative regulation of tumor necrosis factor production;GO:0051250//negative regulation of lymphocyte activation;GO:0032689//negative regulation of interferon-gamma production;GO:0043524//negative regulation of neuron apoptotic process	GO:0004714//transmembrane receptor protein tyrosine kinase activity;GO:0004713//protein tyrosine kinase activity;GO:0001786//phosphatidylserine binding;GO:0005524//ATP binding;GO:0032036//myosin heavy chain binding;GO:0001618//virus receptor activity;GO:0046982//protein heterodimerization activity;GO:0043548//phosphatidylinositol 3-kinase binding	GO:0005887//integral component of plasma membrane;GO:0044228//host cell surface;GO:0005615//extracellular space;GO:0016021//integral component of membrane;GO:0009986//cell surface;GO:0005886//plasma membrane;GO:0070062//extracellular exosome;GO:0005622//intracellular	Hs4557665	243.4	1.3999999999999999e-63	KOG4258	Insulin/growth factor receptor (contains protein kinase domain)	T	Signal transduction mechanisms	CELLULAR PROCESSES AND SIGNALING	K05115|1|0.0e+00|1850.9|hsa:558|AXL receptor tyrosine kinase [EC:2.7.10.1]
sp|P30566|PUR8_HUMAN	23.80075969667407	21.756727897657868	21.60832290264196	22.997939226427604	20.796254790083637	20.8893958763857	21.29010609642417	21.76056542161561	21.567053351865816	24.447877352076368	21.54262883117852	22.68068078009102	21.13465329027273	21.12758792536923	21.552150785273955	25.347740062721755	21.857556167481363	22.872275746422776	20.781957499591773	20.3709736879728	22.459943879383903	21.469787240122407	22.745964709155903	21.97817557186094	23.53224883860248	21.3020356085387	23.59103620519991	20.28524013683841	21.577155788423628	23.381816063857904	22.43539431984516	21.995301986817356	23.002690387802083	23.497854960020845	23.53562832941975	22.42723053369236	22.0764990927754	22.26016127530003	21.80569700089453	22.114760894268787	21.905782077891345	21.388122652468734	20.21559073255373	19.83486348863606	22.567226076024667	22.87256376036325	21.16789211698856	22.369877999713545	23.163370290064808	22.6046835630686	23.7395129446148	23.161736283573795	22.78131324332282	22.25441149965122	20.75510331264512	22.119990897289416	22.140984127242668	20.647981747454747	22.402741310010896	22.31927864403209	22.54230834266393	20.09013847886404	21.18727072388925	20.10140747783108	22.71378477810598	21.2052202827803	22.993078478331903	20.51638366466123	21.49682573311819	23.739295690651545	21.903519486570936	21.208973378126743	20.828923578548864	20.389066940512368	23.044488499478646	20.80862665083976	22.16407162390589	21.2212816200487	22.057689595394542	21.595727820290005	20.957049576516507	23.27242252997376	21.39526428391896	21.673983386471622	20.858512239432816	20.875641384082623	22.21402810503044	20.40460859157804	20.498053950341145	22.72464800153872	22.329726773158782	21.1925217270908	22.65008648850975	22.503347454244057	22.370529737353717	22.4175855597216	22.31261646387053	22.272017736989216	22.2886433301764	22.525074912688392	21.283732373898857	21.66575758531012	19.88082744711584	23.636925305119973	23.1644179259101	21.76015212983619	20.457469594470624	21.80482344350362	19.4383	18.067668170578784	GO:0044208//'de novo' AMP biosynthetic process;GO:0009060//aerobic respiration;GO:0006167//AMP biosynthetic process;GO:0051262//protein tetramerization;GO:0042594//response to starvation;GO:0006164//purine nucleotide biosynthetic process;GO:0014850//response to muscle activity;GO:0006189//'de novo' IMP biosynthetic process;GO:0001666//response to hypoxia;GO:0007584//response to nutrient;GO:0009168//purine ribonucleoside monophosphate biosynthetic process	GO:0004018//N6-(1,2-dicarboxyethyl)AMP AMP-lyase (fumarate-forming) activity;GO:0070626//(S)-2-(5-amino-1-(5-phospho-D-ribosyl)imidazole-4-carboxamido)succinate AMP-lyase (fumarate-forming) activity	GO:0005829//cytosol;GO:0005739//mitochondrion	Hs4557269	969.1	2.7000000000000002e-282	KOG2700	Adenylosuccinate lyase	F	Nucleotide transport and metabolism	METABOLISM	K01756|1|1.1e-280|969.1|hsa:158|adenylosuccinate lyase [EC:4.3.2.2]
sp|P30613|KPYR_HUMAN	20.957106423866936	20.108946937510588	18.550368575097668	19.70349082223884	16.960252631684057		17.738913020540775	19.04754138730849	18.74512725363872	21.328684826555037	19.937015884575825	20.123654474627337	19.44748198267962	19.55243027177512	19.80383192796524	22.22018886178174	19.85469981436488	20.447569544033023	19.73027213013565	18.417883235781577	20.116352975030495	19.138790353699843	19.679455466842523	19.57313052829901	20.53014831587792	18.658887257945008	20.176547407413512	19.359243213428844	18.984946531034083	20.335980841358086	20.98115283855089	19.743830281748853	20.487383449822392	20.55648784526295	19.695335053616112	19.918681179655373	19.72003445839131	18.19924012942804	19.899573528170546	18.387345454980917	20.072027806809416	20.153212824484942	17.51388403886288	19.070117755024167	19.165105920705308	20.385006730316917	19.826757766589875	19.61269213279059	20.243265816702355	20.747241514420416	20.25174840667872	20.390597007835005	20.56703662902167	19.989529663426328	18.66935994212588	19.54712012485673	19.011088906274622	18.55825501172447	20.02344589199934	19.57887431323956	19.720337264362712	19.874872475716128	19.590397357746863	18.768775405521684	19.317080821946963	19.850837341983546	20.39239583381749		19.829716292673165	20.42486969013713	18.861418366662523	18.864843355070253			20.11441242215343		19.46717144282777	19.76943235613225	19.782672664333106	19.28857140696935	18.91276325132838	20.075723231140586	19.257010118863	18.884854778276416		19.15872130378393	19.749232643372167		18.6659370809862	20.250780149798256	20.538559245652184	19.86790557672881	19.723773424846275	19.45456610042528	20.018500158426768	19.771620272541828	19.81787278468033	20.012773375427678	18.621618550928527	19.36026552561937	19.355084164981943	19.587789789853897	18.83737443876152	21.827376607596904	20.616903545364814	20.18424683919601	20.01838021063307	20.97569239438576	19.696314379879823	18.863882362447725	GO:0033198//response to ATP;GO:0007584//response to nutrient;GO:0009749//response to glucose;GO:0042866//pyruvate biosynthetic process;GO:0061621//canonical glycolysis;GO:0051591//response to cAMP;GO:0071872//cellular response to epinephrine stimulus;GO:0010226//response to lithium ion;GO:0032869//cellular response to insulin stimulus;GO:0009408//response to heat;GO:0001666//response to hypoxia;GO:0006754//ATP biosynthetic process;GO:0006096//glycolytic process	GO:0030955//potassium ion binding;GO:0016301//kinase activity;GO:0000287//magnesium ion binding;GO:0004743//pyruvate kinase activity;GO:0005524//ATP binding	GO:0005737//cytoplasm;GO:0070062//extracellular exosome;GO:0005829//cytosol	Hs10835121	1115.1	0	KOG2323	Pyruvate kinase	G	Carbohydrate transport and metabolism	METABOLISM	K12406|1|0.0e+00|1089.3|mcc:719152|pyruvate kinase isozymes R/L [EC:2.7.1.40]
sp|P30622|CLIP1_HUMAN																																																																																																												18.12950133509819			GO:0031116//positive regulation of microtubule polymerization;GO:0007062//sister chromatid cohesion;GO:0000278//mitotic cell cycle;GO:0044861//protein transport into plasma membrane raft;GO:0001578//microtubule bundle formation	GO:0008270//zinc ion binding;GO:0046872//metal ion binding;GO:0042802//identical protein binding;GO:0042803//protein homodimerization activity;GO:0015631//tubulin binding;GO:0008017//microtubule binding;GO:0051010//microtubule plus-end binding	GO:0005635//nuclear envelope;GO:0035371//microtubule plus-end;GO:0005874//microtubule;GO:0001726//ruffle;GO:0005813//centrosome;GO:0016020//membrane;GO:0015630//microtubule cytoskeleton;GO:0005881//cytoplasmic microtubule;GO:0030659//cytoplasmic vesicle membrane;GO:0005882//intermediate filament;GO:0000776//kinetochore;GO:0005829//cytosol;GO:0044354//macropinosome;GO:0005768//endosome	Hs4506751	2723.7	0	KOG4568	Cytoskeleton-associated protein and related proteins	ZR	Cytoskeleton;General function prediction only	CELLULAR PROCESSES AND SIGNALING;POORLY CHARACTERIZED	K10421|1|0.0e+00|2753.8|hsa:6249|CAP-Gly domain-containing linker protein 1
sp|P30626|SORCN_HUMAN	24.18140201682739	21.95044142558984	22.151173858593644	22.78183563427727	21.437073300909883	21.09536876459456	22.576626373004284	22.266972088650533	21.84093061501095	25.17402682526049	22.26187095233214	22.861344742156724	21.95898496022676	21.78626918195473	22.263828718222094	24.62509988593469	22.533257489448246	22.77057108750661	22.100209447531324	21.52701754771344	22.67707955245384	22.618606867826767	23.249681024913613	21.442852009464065	23.788967886008397	22.784000272191367	22.516451734296425	21.841964908112505	22.051915850220038	23.53884287011048	22.765220183235865	22.723904256129483	22.832987646140985	24.28702405190314	24.247409974304794	22.74549683434495	23.22869178372783	22.544547029132275	22.552847673531343	22.29431978756004	22.044497282219048	22.27640766487935	21.790407644562475	21.949032614749413	22.056138791100015	22.882976338953178	22.26153199128293	22.57593082406408	23.32177886054155	23.31879079746716	23.52129402853457	23.11344904382017	23.15793237872865	22.737558836967896	22.279493490364693	23.189433858476203	23.01406905917781	21.862184521143117	23.690903115165472	23.545692634756172	22.39263954206585	20.249568497897	22.429961576058982	22.64021599786619	22.633522407899772	23.430747718376267	23.170377423165217	22.017225602496627	23.068980225208936	22.77848991175753	22.22917610639028	21.27668096568364	21.864790242470672	20.49927066690965	24.216860638170587	22.710657463336386	22.622585979503647	23.402502186063185	23.62404615836678	22.71731883620988	22.9315339572702	23.90115798037907	23.316068241261963	23.10722378605727	22.10033692317734	22.11491016969719	23.57939535175393	22.575598288925235	21.75690498306712	23.14472872210217	24.538812006679283	22.251785227155494	23.959694057269203	22.48705772531465	22.66404806933004	22.563205839643707	22.761378916539503	22.542796532940763	23.25853933923509	23.59083828616386	22.9877397618084	23.88177464084368	21.281806136323624	23.402847004982917	24.587653066224014	23.437386817168164	23.32531473791884	23.57890879952048	22.189699548136332	22.200723585133566	GO:0035774//positive regulation of insulin secretion involved in cellular response to glucose stimulus;GO:0006942//regulation of striated muscle contraction;GO:0010649//regulation of cell communication by electrical coupling;GO:0007165//signal transduction;GO:0001508//action potential;GO:0007517//muscle organ development;GO:0006880//intracellular sequestering of iron ion;GO:0006508//proteolysis;GO:1901841//regulation of high voltage-gated calcium channel activity;GO:1901844//regulation of cell communication by electrical coupling involved in cardiac conduction;GO:0086004//regulation of cardiac muscle cell contraction;GO:0006810//transport;GO:0010459//negative regulation of heart rate;GO:0008016//regulation of heart contraction;GO:0006816//calcium ion transport;GO:0060315//negative regulation of ryanodine-sensitive calcium-release channel activity;GO:0055118//negative regulation of cardiac muscle contraction;GO:0042994//cytoplasmic sequestering of transcription factor;GO:0007507//heart development;GO:0051924//regulation of calcium ion transport;GO:0010880//regulation of release of sequestered calcium ion into cytosol by sarcoplasmic reticulum;GO:0051281//positive regulation of release of sequestered calcium ion into cytosol;GO:1901077//regulation of relaxation of muscle;GO:2000678//negative regulation of transcription regulatory region DNA binding	GO:0044325//ion channel binding;GO:0070491//repressing transcription factor binding;GO:0005509//calcium ion binding;GO:0002020//protease binding;GO:0042802//identical protein binding;GO:0005246//calcium channel regulator activity;GO:0005102//receptor binding;GO:0046982//protein heterodimerization activity;GO:0004198//calcium-dependent cysteine-type endopeptidase activity	GO:0005789//endoplasmic reticulum membrane;GO:0044326//dendritic spine neck;GO:0030018//Z disc;GO:0005737//cytoplasm;GO:0033017//sarcoplasmic reticulum membrane;GO:0043679//axon terminus;GO:0016020//membrane;GO:0005739//mitochondrion;GO:0005654//nucleoplasm;GO:0005790//smooth endoplasmic reticulum;GO:0030315//T-tubule;GO:0042584//chromaffin granule membrane;GO:0005886//plasma membrane;GO:0030424//axon;GO:0070062//extracellular exosome;GO:0005829//cytosol;GO:0016529//sarcoplasmic reticulum	Hs4507207	417.5	1.2e-116	KOG0037	Ca2+-binding protein, EF-Hand protein superfamily	T	Signal transduction mechanisms	CELLULAR PROCESSES AND SIGNALING	K08585|1|7.6e-29|131.3|lak:106157425|calpain, invertebrate [EC:3.4.22.-]
sp|P30711|GSTT1_HUMAN	21.5423852128448				19.471516473767537		20.056698299266667	19.691764741459824		20.293899428247343		20.131800606080688	20.83329715708484	20.66851219144513		22.39981029279794		21.75457083379076	20.96834134547685	16.59851273877121			19.311952826830524		20.01805073140488	19.773488488786096	20.442764014463084			21.0577376224432	19.054513288494345	21.94766325269601	21.70602652787645	17.54528969426944	20.076148396176844					20.14518919152145	21.31499070586631	20.872933878673447		19.30361760234726	19.66583791863888	21.066178905933697	18.715147391878578	21.086646912689087				22.041624244975264			19.83174842799048	21.04469776679374	20.211015695169458		18.98091203533174	20.08898166832559	20.21666091904309	19.18785997901419	21.18553640294531			22.101158208842364		20.69551299232621	19.92040514245953	20.89774459668771	20.213963171658847	19.7414251088283	21.463986658497166		21.692712672742708	21.01923187276469		19.43737777037004	20.834231481821835			20.344478099465164		20.04122282274787	19.52655613903926	20.397514567486763	20.72571436354337	19.864134953875		19.830832188524912	22.42546987679735		21.127518770174	19.6296968310112	20.37479827921166	19.53445698667732	19.56227309078968	20.623762985001203				19.56697527733293		18.988586642831997		20.189635835258976					GO:1901687//glutathione derivative biosynthetic process;GO:0006749//glutathione metabolic process	GO:0004364//glutathione transferase activity;GO:0016740//transferase activity;GO:0004602//glutathione peroxidase activity	GO:0005737//cytoplasm;GO:0070062//extracellular exosome;GO:0005829//cytosol	Hs16167642	486.1	3.3999999999999997e-137	KOG0867	Glutathione S-transferase	O	Posttranslational modification, protein turnover, chaperones	CELLULAR PROCESSES AND SIGNALING	K00799|1|1.5e-135|486.1|hsa:2952|glutathione S-transferase [EC:2.5.1.18]
sp|P30740|ILEU_HUMAN	20.912300857777478	18.850280278897205		20.09110590045261	18.23243040363984		19.76522260442201	18.616763403388514	18.153981634040644	20.22004925490956	18.66523033827316	19.841149616350577	19.804251768153733	19.411943180538035		20.62447545217491	19.980641017152557	19.89852039312216	18.754500433341047	19.37483178327731	20.72887401543231	18.77227190682627	18.461797472235105	19.5248722856294	19.164251944863302			19.651788210032755		19.175078605539724	19.781400337208083		18.23197921931656				19.426593874205025	19.285901848861972	18.78553557330257	19.16768545842968	18.868309260706287		19.319812032599263	19.291690577298624	18.563386109713772	18.64711194140544		19.29443819529781	19.92687862836929						18.210414117722884		18.54318357483901	19.197989231699104	18.800402614172285		20.002573198009173		18.299585874753937	19.951607051985647	18.79651960533656	17.485978813250238				19.102493577803752		18.75021024084285		20.367036708583058	19.70302178811371	19.33118248766553	20.540299723213785	19.34805271101556	19.415832059886675	18.92077251444345	20.00403349864632			19.067676043534792		19.742012244709287	19.174883480783564		21.05685893190172	20.103923521155053	22.69210908920638		19.137973640767243	19.398250708856228	18.75338186097973	18.46565092660471	18.60076402218373		21.271267113946035	19.28684915624477		23.11392798247285	19.88006050807568	19.39972890088228	21.10300199709168	21.28289100029744	18.351188246123805	21.608748197202782	18.875387671428665	18.035609231215684	GO:0043312//neutrophil degranulation	GO:0004867//serine-type endopeptidase inhibitor activity	GO:0005615//extracellular space;GO:0016020//membrane;GO:0031012//extracellular matrix;GO:0005576//extracellular region;GO:0034774//secretory granule lumen;GO:0070062//extracellular exosome	Hs13489087	750	2e-216	KOG2392	Serpin	V	Defense mechanisms	CELLULAR PROCESSES AND SIGNALING	K13963|1|8.6e-215|750.0|hsa:1992|serpin B
sp|P30876|RPB2_HUMAN	22.147809983869173	22.161949852754766	21.92835399211545	22.14698596858302	22.254205680782075	21.889125635840863	21.063548442029905	23.081426021029145	21.920853494466773	22.425559824348703	21.704968503370672	21.295970834401015	21.94272340778621	21.582267659456143	21.830282587160102	22.855655109958043	21.909089437462832	21.96329006662837	21.971235304355144	22.41726745333316	21.47932530895531	22.391012878536667	20.988759800737675	22.404486651350503	21.664340713483167	21.96946678594996	21.7056879780519	22.545411584810765	22.03020601332793	21.51800242156485		21.053451464516183	21.49659823556018	21.614140055192777	21.903758401260312	22.344742040663764	21.68334043992594	21.635392888983112	22.2167537780801	21.92402956619324	22.59155643402609	22.30797770389572	22.44137385225186	22.137178611608984	21.83326631586626	22.93748094086009	21.51278259566596	21.33310791175532	21.604561424494783	22.13626773466116	21.90545504446069	21.75116878750245	22.28910705532757	21.99224078097572	20.871929941114043	21.79580448666561	22.698238548959605	22.033215153982063	21.8533489089672	21.453477372028317	21.47281901535805	22.88854686489034	21.403915221691445	21.65103439973812	22.73801352327764	22.2820616162479	22.051385438623782	21.98420044555145	21.71558834666415	22.00426522771255	22.409287476519317	22.382959426941376	21.994114944095905	22.56691116784365	21.969534302197665	22.41784439539662	22.057602732326558	22.15347487958596	22.043120157313652	21.711153719612252	21.940128206496404	21.7566032161364		21.94030275090124		20.192195659509256	22.26402722452036	22.04234314854584	22.116832189345708	22.257898997057204	21.901587753800584	22.053260552865027	21.95777972598728	21.4029143693164	21.534396082083703	22.127923335621688	21.858309862669284	22.094591400332245	20.773257723689696	21.75420221967928	19.831335419941244	21.645476282234355	21.58185011374986	22.195842506115326	22.21526558909069	21.89013702307107	21.456723957984924	21.61424543852341	21.77648127773908	21.0666779400858	GO:0050434//positive regulation of viral transcription;GO:0008543//fibroblast growth factor receptor signaling pathway;GO:0006367//transcription initiation from RNA polymerase II promoter;GO:0006366//transcription from RNA polymerase II promoter;GO:0006368//transcription elongation from RNA polymerase II promoter;GO:0006283//transcription-coupled nucleotide-excision repair;GO:0060964//regulation of gene silencing by miRNA;GO:0035019//somatic stem cell population maintenance;GO:0016070//RNA metabolic process;GO:0000398//mRNA splicing, via spliceosome;GO:0006370//7-methylguanosine mRNA capping;GO:0006351//transcription, DNA-templated;GO:0042795//snRNA transcription from RNA polymerase II promoter	GO:0003677//DNA binding;GO:0046872//metal ion binding;GO:0003723//RNA binding;GO:0032549//ribonucleoside binding;GO:0003899//DNA-directed 5'-3' RNA polymerase activity;GO:0003682//chromatin binding	GO:0000784//nuclear chromosome, telomeric region;GO:0005634//nucleus;GO:0016020//membrane;GO:0005654//nucleoplasm;GO:0005665//DNA-directed RNA polymerase II, core complex	Hs4505941	2370.9	0	KOG0214	RNA polymerase II, second largest subunit	K	Transcription	INFORMATION STORAGE AND PROCESSING	K03010|1|0.0e+00|2370.9|ngi:103734370|DNA-directed RNA polymerase II subunit RPB2 [EC:2.7.7.6]
sp|P30990|NEUT_HUMAN	18.86027954511477	19.70538644626037	18.89578927621923	18.980179884360563				20.068615053299	19.26480618166341	19.77955925968793	19.15236779447454	20.05370422588369	19.495765110869947	19.66305181650604	22.525908602133	19.767801371228785	19.850040534219705	19.53060785396608	20.02226156185013		21.630451526129853		19.37130648751705		19.152336218010515	18.903419297250423	19.36657474709343	19.48419364973844	19.143312528023475	19.340964720530053	20.57020069829785		20.44893017422142	21.06558134543875	20.123891546095777	19.13524418530832			20.15656837076593					19.739521543183017			19.156329321246535		18.52699843839128	17.990567998896218	18.96197391407191	21.090079583289903	21.363115843885247	18.69694871154636	18.859237039354305		19.975782859533314	18.298788890638107	20.411822123427964	20.690157476895017			19.341935888320645	18.98058070123544	17.777199567702013	20.86042422384166	19.703501306750308	19.29172319450376	20.30274696618972	19.63852623890607			19.14137087177112		19.774405477782008	20.596847979390034	19.93661702634928	22.91985855814055	20.857213625560384	18.087336103142132	21.754424181524108	20.89868055783396	20.602938850146263			18.594853377505704	19.64056992837744	20.23194421301063	18.187839000721564		18.948358872273975		19.377216161396436	19.175314886477		19.362615814803164	20.25509676492139	19.85517051527828	19.733516798062706		19.397401344055883	19.09671188651898	20.08575624715533	20.249424224498647	19.975588026955183	19.275447493640637		19.718389937370706	19.240376482533197	19.10307962847025	GO:0050880//regulation of blood vessel size;GO:0031640//killing of cells of other organism;GO:0007165//signal transduction;GO:0061844//antimicrobial humoral immune response mediated by antimicrobial peptide	GO:0005184//neuropeptide hormone activity	GO:0043679//axon terminus;GO:0005576//extracellular region;GO:0030133//transport vesicle									K05235|1|5.8e-94|347.4|hsa:4922|neurotensin
sp|P31025|LCN1_HUMAN	18.61368744609501		19.25478350141046			19.251983616788856			17.099017203856143	18.378025117820314	18.740759482397667		17.513960918833202	18.8382119321197		18.047194668951352				19.06492763486738	18.475878742105493	18.473720634528156	18.523565285653948	18.23267809142721	16.7356	17.759820394182448			22.34276053269153	18.84896648426734	18.78114072107077				19.037424845257178		16.08350163663985	19.279146937440164				22.494854262157585			17.226583642005025				18.82662453613356	16.784277715300043	16.355763900382144	17.569524612028424	17.65511691273925	18.431702592837016		18.961909441352315	19.549927889599484	18.299612465956525	18.278614013343603	18.849799629945867	22.32687557267793		18.82762892569495	18.44674023402456	18.031464560457835			20.743525356649613	17.911146565996383	19.262770399955823	18.30988652649887		18.09895333839406			17.94235464484316	17.164335596982674	18.73769539517085		18.00480750069295		17.483617258463692	18.52252251502389	19.403408027547165			19.183199572510684	18.218955298467534			18.53774136278533	20.191643787978634		18.59228447904655	19.928375702265388	19.466328017421876	19.33823866473892	18.448932771101624			17.484142655227952			18.999346797545044		18.2499154574427		21.042025764945915	16.785433670410832		GO:0050909//sensory perception of taste;GO:0015909//long-chain fatty acid transport;GO:0050896//response to stimulus;GO:0006508//proteolysis;GO:0001895//retina homeostasis	GO:0031404//chloride ion binding;GO:0008270//zinc ion binding;GO:0004869//cysteine-type endopeptidase inhibitor activity;GO:0005102//receptor binding	GO:0005615//extracellular space;GO:0005576//extracellular region;GO:0070062//extracellular exosome									K18647|1|1.4e-18|97.1|sbq:101027976|acidic leucine-rich nuclear phosphoprotein 32 family member B!K01830|2|7.7e-09|64.7|kmr:108232563|prostaglandin-H2 D-isomerase [EC:5.3.99.2]
sp|P31040|SDHA_HUMAN			19.53382377630608					20.87356303893436		18.694276602044745	20.045984839594457	19.481080856016952	18.09814606444109	17.936585518134198	18.13633425685445	23.396405229248145		18.99291602388295	19.94990242241343			22.22150588751813	19.426712453036227	19.78579871753352								19.047458384107166	18.7326385814133	19.30468091393526	17.753077886799286			20.80634841523814	18.174813808231143	19.18469060545093	19.22735546472431		19.64192123819709	19.61860909346553		20.52927382246028			18.247200177806				21.27968947095176		19.5379837345694	19.363669873952382	18.911666002495554		19.624506747500316	20.15697862748733	19.53653510997225	24.784903669779933	19.586213261345588	19.769298223652974	19.18366235287461	19.441866792673483	19.16805708861068	20.19390187638088	19.72914331073078	18.878526207394813			20.40140771918639	21.13718404821808	20.140077957170597		15.420157319728766	19.157799615113667	18.97058734117065	17.986351465509117	21.35018951359353		16.670209271792483	20.51131534219413		19.020247179595696	18.66744395788668	21.459328936354687	19.97813507157512					19.590981946137	19.96097604679617	19.772752002912316	19.332415652968344	19.709513237382776				20.39149563687229		19.976484464011364	18.70929417132751	17.988102163651767		21.69873187922068	19.2590949856119		GO:0007399//nervous system development;GO:0009061//anaerobic respiration;GO:0006105//succinate metabolic process;GO:0006099//tricarboxylic acid cycle;GO:0022900//electron transport chain;GO:0006121//mitochondrial electron transport, succinate to ubiquinone;GO:0022904//respiratory electron transport chain;GO:0055114//oxidation-reduction process	GO:0050660//flavin adenine dinucleotide binding;GO:0009055//electron transfer activity;GO:0008177//succinate dehydrogenase (ubiquinone) activity	GO:0005730//nucleolus;GO:0043209//myelin sheath;GO:0005739//mitochondrion;GO:0005743//mitochondrial inner membrane;GO:0005749//mitochondrial respiratory chain complex II, succinate dehydrogenase complex (ubiquinone)	Hs16157047	1357	0	KOG2403	Succinate dehydrogenase, flavoprotein subunit	C	Energy production and conversion	METABOLISM	K00234|1|0.0e+00|1357.0|hsa:6389|succinate dehydrogenase (ubiquinone) flavoprotein subunit [EC:1.3.5.1]
sp|P31146|COR1A_HUMAN	23.208378546375062	21.04359617001627	21.35695740406197	20.88913982066101	20.091350279660613	21.38281501758443	22.30398010956731	21.50691284155493	21.88154092758571	23.200392289138705	21.380226722725784	22.818711034108297	22.34945139971744	20.796914400350257	21.117154881216727	23.45499771365758	21.625417478598376	22.41429785381286	21.05332911221145	21.398122562905392	21.65377201237945	21.309297826753905	20.423710424688664	21.73768639183833	20.79622039932388	21.21220994470316	21.49304399586338	22.39798930636103	20.44351481644048	20.579925421446543	21.270902274679457	21.778099689806723	21.49349109051704	21.845043820800814	22.266412874899338	21.43047564609249	21.584777407465587		22.166253842479662	21.94749558116771	22.452257964019758	21.414571861245676	20.573531844226626	21.067951416463725	20.47056915356213	20.180057276190364	21.498507282145297	19.99751885735905	22.63464618121924	21.25849592064856	20.85242301830659	22.08806246801332	21.05272452379799	21.464687594322896	19.918112208376108	20.80746423974764	22.31705705704363	20.821817113997565	22.954695466074384	21.45602783125611	21.85511222858616	20.428287114616182	22.14598731252884	22.92085050144277	20.874068081635123	22.891037938447464	21.86829160628529	20.594198013896385	20.18779522773788	21.648422523704017	20.393475083529143	19.6078399892424	19.815638570583527	20.469183685034665	22.542556405795462	21.1598574258942	21.971173911942174	21.622218441776493	23.00508698132213	21.64065123512376	21.178840174749155	22.053721149281163	21.520989704470388	21.816508475337127	20.07756517214961	21.027762303341152	22.162805854247	20.766340653019487	23.321260336004887	20.72317160612987	21.907753561539216	22.03552485111353	22.25846219628056	21.558053412869405	21.64556383710945	21.754136757469595	21.65845372538191	21.461441468279617	21.376892390404198	21.951064318334044	21.435653531796905	25.48760137748864	21.490840062736616	21.4028144645309	26.17500683825927	24.006554944138973	20.54944525588011	23.136160364403903	21.50556039005846	20.944112044765653	GO:0051126//negative regulation of actin nucleation;GO:0006909//phagocytosis;GO:0051279//regulation of release of sequestered calcium ion into cytosol;GO:0032796//uropod organization;GO:0032956//regulation of actin cytoskeleton organization;GO:0030595//leukocyte chemotaxis;GO:0030036//actin cytoskeleton organization;GO:0006928//movement of cell or subcellular component;GO:0043524//negative regulation of neuron apoptotic process;GO:0043029//T cell homeostasis;GO:0030833//regulation of actin filament polymerization;GO:0031589//cell-substrate adhesion;GO:0038180//nerve growth factor signaling pathway;GO:0071353//cellular response to interleukin-4;GO:0043320//natural killer cell degranulation;GO:0001845//phagolysosome assembly;GO:0031339//negative regulation of vesicle fusion;GO:0030335//positive regulation of cell migration;GO:0042102//positive regulation of T cell proliferation;GO:0045087//innate immune response;GO:0006816//calcium ion transport;GO:0061502//early endosome to recycling endosome transport;GO:0008360//regulation of cell shape;GO:0050918//positive chemotaxis;GO:0007015//actin filament organization;GO:0048873//homeostasis of number of cells within a tissue	GO:0008022//protein C-terminus binding;GO:0043548//phosphatidylinositol 3-kinase binding;GO:0003779//actin binding;GO:0042802//identical protein binding;GO:0042803//protein homodimerization activity;GO:0032036//myosin heavy chain binding;GO:0051015//actin filament binding;GO:0003785//actin monomer binding;GO:0008092//cytoskeletal protein binding;GO:0003723//RNA binding	GO:0015629//actin cytoskeleton;GO:0005737//cytoplasm;GO:0070062//extracellular exosome;GO:0016020//membrane;GO:0030027//lamellipodium;GO:0031252//cell leading edge;GO:0045335//phagocytic vesicle;GO:0001772//immunological synapse;GO:0005911//cell-cell junction;GO:0005886//plasma membrane;GO:0030424//axon;GO:0001891//phagocytic cup;GO:0043234//protein complex;GO:0030670//phagocytic vesicle membrane;GO:0005829//cytosol;GO:0030864//cortical actin cytoskeleton;GO:0005769//early endosome;GO:0005884//actin filament	Hs5902134	943	1.9000000000000002e-274	KOG0303	Actin-binding protein Coronin, contains WD40 repeats	Z	Cytoskeleton	CELLULAR PROCESSES AND SIGNALING	K13882|1|8.4e-273|943.0|ggo:101132027|coronin-1A
sp|P31150|GDIA_HUMAN							19.121089506064123										19.85145595573776																									17.40438166558718									20.73534685952937		18.75031461217833					17.62276272324613						19.4586688669508																									21.19010527370795											19.742935821108446		21.95757858848184	19.377356828509544		18.737440699348955	20.14495071809233		20.27103019615623		17.747310635970337	GO:0051056//regulation of small GTPase mediated signal transduction;GO:0045773//positive regulation of axon extension;GO:0061024//membrane organization;GO:0007165//signal transduction;GO:0090315//negative regulation of protein targeting to membrane;GO:0051592//response to calcium ion;GO:0032482//Rab protein signal transduction;GO:0007264//small GTPase mediated signal transduction;GO:0050771//negative regulation of axonogenesis;GO:0015031//protein transport	GO:0005092//GDP-dissociation inhibitor activity;GO:0005093//Rab GDP-dissociation inhibitor activity;GO:0005096//GTPase activator activity;GO:0017137//Rab GTPase binding	GO:0030424//axon;GO:0005737//cytoplasm;GO:0043209//myelin sheath;GO:0043025//neuronal cell body;GO:0005794//Golgi apparatus;GO:0043234//protein complex;GO:0005829//cytosol;GO:0030496//midbody	Hs4503971	908.7	3.9e-264	KOG1439	RAB proteins geranylgeranyltransferase component A (RAB escort protein)	O	Posttranslational modification, protein turnover, chaperones	CELLULAR PROCESSES AND SIGNALING	K17255|1|1.7e-262|908.7|ggo:101141920|Rab GDP dissociation inhibitor
sp|P31151|S10A7_HUMAN	20.91590995045149	21.608695550590667	19.17651091402631		18.12044381953738		16.954184789380832	20.11426369823861	18.865882877378123	17.795029243579936	20.13137051949347		18.86687428443261	19.40316025918977	20.122041104813405	18.345702245216067	18.343962166889817		19.38610616651467	19.520536224281354	19.31249152213912	25.032748936511684	19.25366170070417	18.76582338201674	18.60593099628047	19.498172028801516	18.315380600720957	20.23575893896517	19.1650605616189	20.292288773793384	18.79880742769743	19.470451917212262	19.62358598502106	19.919414482209557		19.67877489242741	21.798333709261723	18.6595853871391	18.92590490574764	18.99044440915254	19.02697792990173	19.99863660174004	20.19528709176658		19.92688379631924	19.21808385352063		19.52573151198369	20.530892651408458	22.023705864810434	19.91238588296205	18.33035091296745		19.231940049435774	17.7365985356635	19.6243442428906	21.09037300993118	18.85537166332899	19.115537355464514	19.395216749976296	22.67079702643759	19.28535372486651	18.991144099780264	18.858743708164592	18.902317017990228	19.251450432347745	19.38846740949953	19.69989526003665	18.96649338376476	19.47580570375945	19.762077509061623	18.694517527505223	19.360799303443496	19.22414750025461	18.626982119212148	20.38373888450346	21.252607927891447	19.73210200891245	20.130804971251507	19.255995271089446	19.243135887816617	19.18958069946627	20.17302086226536	23.62641007844906	19.675933584574828	19.83134042381329	18.69947660674872	19.32741960665144		19.333955091609248	19.00556077498507	20.70712333126972	19.92251120477767	20.257117668691663	20.12918856166641	20.53449816167093	19.679288995265274	20.83770989151187	18.844623008244337	18.722257003775347	19.560229645939376	19.80590450830809	19.94920536370431		19.601341462942116	18.494897127922997	20.72603007585578	18.437140806684024	18.98227010705346		GO:0019730//antimicrobial humoral response;GO:0000302//response to reactive oxygen species;GO:0010820//positive regulation of T cell chemotaxis;GO:0050829//defense response to Gram-negative bacterium;GO:0032496//response to lipopolysaccharide;GO:0008544//epidermis development;GO:0061844//antimicrobial humoral immune response mediated by antimicrobial peptide;GO:0071624//positive regulation of granulocyte chemotaxis;GO:0030216//keratinocyte differentiation;GO:0045087//innate immune response;GO:0001525//angiogenesis;GO:0090026//positive regulation of monocyte chemotaxis;GO:0051238//sequestering of metal ion;GO:0043312//neutrophil degranulation;GO:0070374//positive regulation of ERK1 and ERK2 cascade	GO:0050786//RAGE receptor binding;GO:0046914//transition metal ion binding;GO:0005509//calcium ion binding;GO:0043621//protein self-association;GO:0008270//zinc ion binding	GO:0005783//endoplasmic reticulum;GO:0035578//azurophil granule lumen;GO:0005925//focal adhesion;GO:0005737//cytoplasm;GO:0005615//extracellular space;GO:0005634//nucleus;GO:0031012//extracellular matrix;GO:0070062//extracellular exosome;GO:0005829//cytosol;GO:0005576//extracellular region									K21126|1|1.1e-52|209.5|hsa:6278|protein S100-A7
sp|P31153|METK2_HUMAN	23.002336690516717	21.348359566946588	21.844624790351787	20.854673486342985	19.75843529451256	20.719316883778205	20.698834109292783	21.979079944109607	18.71472641737213	22.3789166272624	21.9136553608822	21.232174308693622	21.92665620875212	20.722818456296697	21.471803455392727	23.055072541780607	19.022729477147266	22.925323547003817	22.14408005569681	20.383669849932243	21.4361234380844	22.108066939223637	22.51033387497742	20.144115254232407	21.967103767409224	21.23096365230407	21.05687695824845	20.99326252064565	20.853918302684374	21.481078324521604	21.35955077489885	20.851447002981597	19.716959403600857	23.57704452209121	20.227033886140635	22.165133540856925	20.44280465491852	21.00172807944553	21.18479257674673	21.05388158965421	21.424450454225127	21.73887263564517	20.680954947102435	20.246887348569302	21.85177909297064	21.283614803990343	20.045051115262336	20.11139545270428	22.62802410143291	21.259374680577807	20.980360229824743	21.098908818246844	21.791031775654776	21.601048562292004	20.732353569773583	20.80537504001448	20.65064205789239	19.80751790338893	22.729504854862963	20.86914131077386	21.392723221139654	21.271088304891304	21.11554507344478	22.593356947171827	20.31920828831643	23.43782085207008	21.549984429718123	21.48284733164097	20.418970853602307	22.662577499751983	21.47937538935056	20.69259836650581	22.28658926590308	20.03560884707664	21.76574048399686	21.185860113862518	20.6752436944882	19.494301989735856	20.238121635387976	21.600282013033777	20.09384806741916	20.970324056102747	21.6414088116818	20.26778628772156	20.674411046176733	20.08539833042222	20.138717149924588	21.27477259640619	20.13479794562796	20.352749853389305	23.168531854368133	19.99256127077646	21.75924791793932	21.58161345665175	21.367358322482254	21.36914014316568	21.163681500191064	21.393689864118205	20.15511971044432		21.2389665588166	18.701165182683432	19.647838483957187		20.837409968080937	18.42644569765845	19.59788245284956	19.68206972027773	19.5299953550212		GO:1990830//cellular response to leukemia inhibitory factor;GO:0006556//S-adenosylmethionine biosynthetic process;GO:0051291//protein heterooligomerization;GO:0034214//protein hexamerization;GO:0032259//methylation;GO:0006730//one-carbon metabolic process	GO:0004478//methionine adenosyltransferase activity;GO:0046872//metal ion binding;GO:0042802//identical protein binding;GO:0005524//ATP binding	GO:0005829//cytosol;GO:0048269//methionine adenosyltransferase complex	Hs5174529	799.7	2.3e-231	KOG1506	S-adenosylmethionine synthetase	H	Coenzyme transport and metabolism	METABOLISM	K00789|1|9.8e-230|799.7|sbq:101029657|S-adenosylmethionine synthetase [EC:2.5.1.6]
sp|P31321|KAP1_HUMAN	20.976330675270518						20.44969325732301				20.32010425915644	19.73899973649516				19.304671762353088																								18.812592402167912									18.059813720837447		18.964740775879573						19.87880154321975	17.278622443460147	18.97249997202569				18.417481085220448												20.30464516066336			18.99772099821694	20.128218601810985			17.54530870314442		19.327937910009712											18.60167375094327		18.605694446193844					20.522863384187733	19.62552585055082			20.431325775514647		19.529995899252263			GO:0006468//protein phosphorylation;GO:0071377//cellular response to glucagon stimulus;GO:2000480//negative regulation of cAMP-dependent protein kinase activity;GO:0003091//renal water homeostasis;GO:0007596//blood coagulation;GO:0007611//learning or memory;GO:0034199//activation of protein kinase A activity	GO:0030552//cAMP binding;GO:0016301//kinase activity;GO:0004862//cAMP-dependent protein kinase inhibitor activity;GO:0034236//protein kinase A catalytic subunit binding;GO:0008603//cAMP-dependent protein kinase regulator activity	GO:0005829//cytosol;GO:0097546//ciliary base;GO:0005886//plasma membrane;GO:0005952//cAMP-dependent protein kinase complex	Hs4506063	630.6	1.8000000000000002e-180	KOG1113	cAMP-dependent protein kinase types I and II, regulatory subunit	T	Signal transduction mechanisms	CELLULAR PROCESSES AND SIGNALING	K04739|1|3.5e-208|728.0|ecb:100054262|cAMP-dependent protein kinase regulator
sp|P31323|KAP3_HUMAN	21.5574461243706			19.36282906135381	19.261058098868595	20.348393929502077	21.045793775188645	18.94693444535202		18.795786267662244	20.245649594115434	21.18606460091528	20.64115679215198			19.75304768225873	19.684491176067684	19.19682698626312				18.81254926407785					17.48001418204238			18.123408834058782	20.272730724333268	19.34778125970291	19.27950878693032		19.12640623519086		20.98327727278129			18.91361532182092			18.131679153384297		19.18587076723712				18.931343358013017		19.98269589293885	18.94942350920788	17.46230686053789	20.165951288326006		17.736304792407164	20.553164596210763	18.79545670620489	20.765101014171368				19.39575747508119	18.733319731123864		18.38754044908921	19.3759061999792			18.32273953592991	19.978367888819182				20.47098713677512	17.573515612358147	19.71004818106429	17.895889996679706	20.270526444369768			20.15526719720655					20.019373443106296		20.62982282836638	18.592990383877577	17.74425377983547	17.142515365740593		19.056286363472164	19.372934516680896	19.302328700323137	18.775047110398614			19.30119302575555		23.967427676648377	19.91989971361616		18.85074832488708	22.92289695097736	20.298623077988868	20.55886257758396		19.57127460521898	GO:0006631//fatty acid metabolic process;GO:0000086//G2/M transition of mitotic cell cycle;GO:0007596//blood coagulation;GO:0007612//learning;GO:0034199//activation of protein kinase A activity;GO:0035556//intracellular signal transduction;GO:0097711//ciliary basal body-plasma membrane docking;GO:0071377//cellular response to glucagon stimulus;GO:0003091//renal water homeostasis;GO:0097338//response to clozapine;GO:0097332//response to antipsychotic drug;GO:2000480//negative regulation of cAMP-dependent protein kinase activity;GO:0010389//regulation of G2/M transition of mitotic cell cycle	GO:0034236//protein kinase A catalytic subunit binding;GO:0008603//cAMP-dependent protein kinase regulator activity;GO:0016301//kinase activity;GO:0019901//protein kinase binding;GO:0004862//cAMP-dependent protein kinase inhibitor activity;GO:0019904//protein domain specific binding;GO:0030552//cAMP binding;GO:0031625//ubiquitin protein ligase binding	GO:0005737//cytoplasm;GO:0070062//extracellular exosome;GO:0048471//perinuclear region of cytoplasm;GO:0043025//neuronal cell body;GO:0005886//plasma membrane;GO:0005952//cAMP-dependent protein kinase complex;GO:0043197//dendritic spine;GO:0043198//dendritic shaft;GO:0005829//cytosol;GO:0045121//membrane raft;GO:0005743//mitochondrial inner membrane;GO:0097546//ciliary base;GO:0005813//centrosome	Hs4506065	833.6	1.5e-241	KOG1113	cAMP-dependent protein kinase types I and II, regulatory subunit	T	Signal transduction mechanisms	CELLULAR PROCESSES AND SIGNALING	K04739|1|7.7e-241|836.6|hsa:5577|cAMP-dependent protein kinase regulator
sp|P31327|CPSM_HUMAN	19.33021076348256	18.92648184679212	19.61276748795453				19.3482282072136	20.38805484773914	18.779096660126427	19.046101028611183	19.26061824617112		18.65859128495483	21.010624499977038	18.773148776191608	24.89995005619997	20.569011928602865	19.08173496305777	21.19621941421022	17.205017137164337	19.45497689970609	19.729016420134897	19.544433444240656				19.98222999539563		19.69796245474569		19.62186353622828	19.16291603790854	20.294888208985267	21.57549757141178		19.51159799388893	18.568097875486743		18.74403533535368	17.788596090141525	19.398922431876294	20.004746439599916	18.655334633577645	16.924997026006256	17.66441963105336	19.64364313106997					16.617950229256788	18.01353532111719	20.504155457512923	19.251874610346007	18.88262232892283	18.775010051700693	19.0001597373628		20.639995845395863	19.25806057689508	18.37319365298291	20.860614702732896	19.405662293751945	20.254058987768374	18.488107775395825	20.41226753499159	19.379059098194304	20.592356576240444	20.456910847643787	21.13295518490963		17.335200005775874	21.64120661419455	19.633797584771983	19.319188830632985	19.00610135702981	18.74170831229094	19.5592215767302	19.916571476335083	20.16652170926517		17.94287731151143	19.868650798512174	20.278415048520078		18.33834646276765	19.608778697769235	17.02493900232068			19.707182608639016		18.84109858528914	20.584857218181504	19.9299646760922	20.21887280743655	20.5068445628834	20.411349414919897	18.83998316253736		20.68010292537825	20.59743814920219	20.07802082097152	20.929746916130316	19.947051327049984	19.56573176982763	20.82016851024644	19.01445450624168	18.551580341748544	19.19078893181899	GO:0007494//midgut development;GO:0009636//response to toxic substance;GO:0044344//cellular response to fibroblast growth factor stimulus;GO:1903718//cellular response to ammonia;GO:0042594//response to starvation;GO:0055081//anion homeostasis;GO:0010043//response to zinc ion;GO:0042311//vasodilation;GO:0032496//response to lipopolysaccharide;GO:0014075//response to amine;GO:0070409//carbamoyl phosphate biosynthetic process;GO:0043200//response to amino acid;GO:0032094//response to food;GO:0071377//cellular response to glucagon stimulus;GO:0006207//'de novo' pyrimidine nucleobase biosynthetic process;GO:0006541//glutamine metabolic process;GO:0006526//arginine biosynthetic process;GO:0070365//hepatocyte differentiation;GO:0050667//homocysteine metabolic process;GO:0071548//response to dexamethasone;GO:0000050//urea cycle;GO:0071320//cellular response to cAMP;GO:0042493//response to drug;GO:0071400//cellular response to oleic acid;GO:0019433//triglyceride catabolic process;GO:0046209//nitric oxide metabolic process;GO:0060416//response to growth hormone;GO:0019240//citrulline biosynthetic process	GO:0004175//endopeptidase activity;GO:0016595//glutamate binding;GO:0005543//phospholipid binding;GO:0004087//carbamoyl-phosphate synthase (ammonia) activity;GO:0032403//protein complex binding;GO:0004088//carbamoyl-phosphate synthase (glutamine-hydrolyzing) activity;GO:0046872//metal ion binding;GO:0005524//ATP binding;GO:0005509//calcium ion binding;GO:0072341//modified amino acid binding	GO:0042645//mitochondrial nucleoid;GO:0005730//nucleolus;GO:0005759//mitochondrial matrix;GO:0043234//protein complex;GO:0005743//mitochondrial inner membrane	Hs21361331	2981.4	0	KOG0370	Multifunctional pyrimidine synthesis protein CAD (includes carbamoyl-phophate synthetase, aspartate transcarbamylase, and glutamine amidotransferase)	R	General function prediction only	POORLY CHARACTERIZED	K01948|1|0.0e+00|2981.4|hsa:1373|carbamoyl-phosphate synthase (ammonia) [EC:6.3.4.16]
sp|P31431|SDC4_HUMAN	23.952242339894223	22.314445262031672	20.55310041512671	23.268603686355213	23.49275731604433	22.88487860146742	23.809227873175036	22.61420357273726	22.48267229929885	22.27953697364419	22.98175342789383	22.814449186821136	23.064637386587208	23.09901085607517	22.197227909418967	22.96796753400927	23.65777973808651	22.978413697182635	22.044604841989376	23.671221035970856	23.52691325747585	21.73701737912945	21.781494369945197	24.247834736967317	22.80414809763002	21.98623313973693		19.971212467885977	22.324715650175666	22.992898905149776	24.12645639054621	22.367318604517443	25.05472712242026	21.78907070264225	23.37265630447508	22.6874689748637	23.979184940587515	21.18205197566482	21.10523920425837	21.984730073852944	21.67279935799657	22.98063714896147	22.44680929969729	22.674151419133416	20.93625806803888	23.483655126872357	20.95226235182581	23.028960301939343	23.183992908349676	22.62663179053028	23.67326678438857	23.269510650081457	23.421604565615286	23.038183160368572	20.61384259974047	22.471539678013173	23.80985020304112	22.86968388927594	23.468217443745512	20.379604856860794	21.96196729846306	22.59101509770014	22.60121692389446	22.16197854388892	23.148394950797496	22.58410319128236	24.215090082311168	18.934466430164004	19.59542211031112	20.218716281519065	22.554122493731438	24.28466836026857	21.207790843305247	23.36609130956989	23.213430613477104	21.775340579599057	23.71509035061345	21.821590912821915	23.802169070054468	23.71810382042481		24.297671006384004	20.84959945989468	23.55648449590848	21.935658923874925	23.39710166538471	23.26761646739711		23.44636254625648	22.678765408987054	23.110029920880866	22.929590536740708	18.832608799676805	22.59147771108105	22.746971171650948	22.805352409182703	22.58127335557825	22.32235436138989	22.801412347813617	23.78445466612155	20.063329529716256	22.23888423802929	19.54179537309414		22.638666377634287	21.00412368686686	22.54479600817694	23.673595771882518	21.33388758598967	20.34682747928347	GO:0042130//negative regulation of T cell proliferation;GO:0030203//glycosaminoglycan metabolic process;GO:0001657//ureteric bud development;GO:1903553//positive regulation of extracellular exosome assembly;GO:0050900//leukocyte migration;GO:0001523//retinoid metabolic process;GO:0051894//positive regulation of focal adhesion assembly;GO:0051496//positive regulation of stress fiber assembly;GO:0010762//regulation of fibroblast migration;GO:0001843//neural tube closure;GO:0016477//cell migration;GO:0042060//wound healing;GO:0060122//inner ear receptor cell stereocilium organization;GO:1903543//positive regulation of exosomal secretion;GO:0006024//glycosaminoglycan biosynthetic process;GO:0045860//positive regulation of protein kinase activity;GO:0006027//glycosaminoglycan catabolic process	GO:0005080//protein kinase C binding;GO:0042802//identical protein binding;GO:0070053//thrombospondin receptor activity;GO:0001968//fibronectin binding	GO:0005925//focal adhesion;GO:0043202//lysosomal lumen;GO:0070062//extracellular exosome;GO:0016021//integral component of membrane;GO:0005796//Golgi lumen;GO:0009986//cell surface;GO:0005887//integral component of plasma membrane;GO:0005886//plasma membrane;GO:0045121//membrane raft;GO:0043034//costamere									K16338|1|6.9e-107|390.6|hsa:6385|syndecan 4
sp|P31483|TIA1_HUMAN	19.93615647709665	18.155957458471047		19.116875200727748	19.800045649906703		19.59753878248221		18.53090168209988	19.608341187308103	18.994507156855292	19.72638685405717	20.452962419051232			19.721631046361416	20.1401056969908	17.997426098005413	18.236556058613523			17.104491101613547		19.24347581762842						18.434654538682118	18.71196211235177	19.618068982851494	17.020967163419787	18.32494277960753	18.6126498795203		19.86494089058155			16.52770168295193				17.612230922588115		18.496312435434017		17.035106755110675	18.63509338787261	18.543603216753247	19.22459578986501	18.66242356092213	18.942143232610864	18.75525271746908		18.997481500396	19.425968030676188	18.38884607454984	20.626649760933592	17.18405647905745				19.097312566115004	19.468533206203343	18.49721807611404				18.28987904632349	18.91524290045088		19.007995959668538		20.81791168560332	18.11496841136038	18.68772258694712	19.350737099045656	19.55715295647548			20.797241811348453			18.376519930632632		19.055220192363382						18.356330528945804	18.60161176882649	18.763539616581436			18.764594705653412		20.00058447565209		20.881685629855504			21.222914937585465	20.674042209323968	18.209459251556776	21.100008020578816		19.26040162891541	GO:0006915//apoptotic process;GO:0048024//regulation of mRNA splicing, via spliceosome;GO:1904037//positive regulation of epithelial cell apoptotic process;GO:0017148//negative regulation of translation;GO:0042036//negative regulation of cytokine biosynthetic process;GO:1903608//protein localization to cytoplasmic stress granule;GO:0008543//fibroblast growth factor receptor signaling pathway	GO:0008143//poly(A) binding;GO:0017091//AU-rich element binding;GO:0003723//RNA binding	GO:0005737//cytoplasm;GO:0010494//cytoplasmic stress granule;GO:0005829//cytosol;GO:0005654//nucleoplasm;GO:0097165//nuclear stress granule	Hs11863163	811.2	7.4e-235	KOG0148	Apoptosis-promoting RNA-binding protein TIA-1/TIAR (RRM superfamily)	AJ	RNA processing and modification;Translation, ribosomal structure and biogenesis	INFORMATION STORAGE AND PROCESSING;INFORMATION STORAGE AND PROCESSING	K13201|1|1.4e-233|812.4|pon:100458489|nucleolysin TIA-1/TIAR
sp|P31689|DNJA1_HUMAN	21.56734718070601	19.76150085045733	21.37170770496152	19.74433565129107	18.560047345743403	20.226679201880263	19.2758546051423		18.665935097666303	22.55554339097141	18.857888657477197	19.803863459670485	18.76433280722809	19.307500830385493	18.753919993273225	22.156485040632337	19.29081857050464	21.72520207844076	20.560516055309154	18.36169400298556	20.05406365443833	19.621336215948578	19.77304931435477	19.341996768124	19.891893580920048	18.517145047863767	18.541169512547143	20.762650878758016	20.10829045528619	20.30374864604667		19.936344933863143	16.382650499598533	20.71492217506499	20.54935827905252	20.29925225724802	19.029331131150133	23.015840330920067	20.322792513050985		20.77553295599726	20.81818627929496	19.46496817908296	20.02300696035153	20.881169565387324		19.763976881660493	17.536333553675078	21.171287250636222	19.960388313114954		19.7640534708908	20.44710189401288	18.25532775728696	19.84067643883757	20.472532470834494	18.39909395325371		19.77707260970408	20.564521208505376	20.80354765919406	17.978998171168353	19.76266878128204	21.242838727056448	20.77930813122388	21.17644003478293	19.28472058011594	20.819653017190056	20.45040081306008	20.9288107605884	20.03195232771174		19.784805190797208	19.076235107655958	21.13429413632212	20.56016020407709	21.386154473502025	20.679094568793303	20.2400778901474	20.92357194659968	19.938470199837628	20.957356184728276	20.42398996941896	20.21564899791492			20.41339304029111	19.850109965832377	18.80248319928453		21.018674693107865		22.14612887621851	20.456543601219707	20.662333204398863	19.732076426224108	20.48986598018856	20.387292297680347	20.385577829034908	19.174517141442667	21.33023935910369	22.22648640227392	19.44962640248866	21.434127875534987	23.52786386626317	22.35995496293685	21.127092335475957	21.98843835872574	20.85277074950601	20.94602078222512	GO:0006457//protein folding;GO:0042769//DNA damage response, detection of DNA damage;GO:0043508//negative regulation of JUN kinase activity;GO:0051223//regulation of protein transport;GO:1901998//toxin transport;GO:0006986//response to unfolded protein;GO:0030521//androgen receptor signaling pathway;GO:0043065//positive regulation of apoptotic process;GO:0043066//negative regulation of apoptotic process;GO:0031397//negative regulation of protein ubiquitination;GO:0030317//flagellated sperm motility;GO:0007283//spermatogenesis;GO:0009408//response to heat;GO:1903748//negative regulation of establishment of protein localization to mitochondrion;GO:0070585//protein localization to mitochondrion;GO:1905259//negative regulation of nitrosative stress-induced intrinsic apoptotic signaling pathway	GO:0051087//chaperone binding;GO:0031072//heat shock protein binding;GO:0051082//unfolded protein binding;GO:0001664//G-protein coupled receptor binding;GO:0030957//Tat protein binding;GO:0030544//Hsp70 protein binding;GO:0046872//metal ion binding;GO:0005524//ATP binding;GO:0055131//C3HC4-type RING finger domain binding;GO:0001671//ATPase activator activity;GO:0031625//ubiquitin protein ligase binding;GO:0050750//low-density lipoprotein particle receptor binding	GO:0005783//endoplasmic reticulum;GO:0098554//cytoplasmic side of endoplasmic reticulum membrane;GO:0070062//extracellular exosome;GO:0005634//nucleus;GO:0016020//membrane;GO:0005739//mitochondrion;GO:0048471//perinuclear region of cytoplasm;GO:0015630//microtubule cytoskeleton;GO:0005829//cytosol;GO:0000151//ubiquitin ligase complex	Hs4504511	823.5	1.5e-238	KOG0712	Molecular chaperone (DnaJ superfamily)	O	Posttranslational modification, protein turnover, chaperones	CELLULAR PROCESSES AND SIGNALING	K09502|1|6.4e-237|823.5|fca:101098261|DnaJ homolog subfamily A member 1
sp|P31751|AKT2_HUMAN																																																																											16.151139430644733																											18.972108275393516				18.985583358304144		17.86717470473615			GO:0071486//cellular response to high light intensity;GO:0032287//peripheral nervous system myelin maintenance;GO:0018105//peptidyl-serine phosphorylation;GO:0046326//positive regulation of glucose import;GO:0030335//positive regulation of cell migration;GO:0010907//positive regulation of glucose metabolic process;GO:0007165//signal transduction;GO:0045444//fat cell differentiation;GO:0032869//cellular response to insulin stimulus;GO:0031340//positive regulation of vesicle fusion;GO:0035556//intracellular signal transduction;GO:0097473//retinal rod cell apoptotic process;GO:0065002//intracellular protein transmembrane transport;GO:0001934//positive regulation of protein phosphorylation;GO:0008643//carbohydrate transport;GO:0043066//negative regulation of apoptotic process;GO:0010748//negative regulation of plasma membrane long-chain fatty acid transport;GO:0045725//positive regulation of glycogen biosynthetic process;GO:2001275//positive regulation of glucose import in response to insulin stimulus;GO:0008284//positive regulation of cell proliferation;GO:0008286//insulin receptor signaling pathway;GO:0030334//regulation of cell migration;GO:0006464//cellular protein modification process;GO:0090314//positive regulation of protein targeting to membrane;GO:0072659//protein localization to plasma membrane;GO:0010918//positive regulation of mitochondrial membrane potential;GO:0060644//mammary gland epithelial cell differentiation;GO:0005978//glycogen biosynthetic process;GO:0090630//activation of GTPase activity;GO:0071156//regulation of cell cycle arrest;GO:2000147//positive regulation of cell motility;GO:0006417//regulation of translation;GO:0006006//glucose metabolic process;GO:0032000//positive regulation of fatty acid beta-oxidation	GO:0004674//protein serine/threonine kinase activity;GO:0046872//metal ion binding;GO:0005524//ATP binding	GO:0005634//nucleus;GO:0005654//nucleoplasm;GO:0032587//ruffle membrane;GO:0005938//cell cortex;GO:0005886//plasma membrane;GO:0043234//protein complex;GO:0043231//intracellular membrane-bounded organelle;GO:0005829//cytosol;GO:0005622//intracellular;GO:0005769//early endosome	Hs4502023	984.2	7.9e-287	KOG0690	Serine/threonine protein kinase	T	Signal transduction mechanisms	CELLULAR PROCESSES AND SIGNALING	K04456|1|3.4e-285|984.2|hsa:208|RAC serine/threonine-protein kinase [EC:2.7.11.1]
sp|P31930|QCR1_HUMAN	21.313544548444867	21.08869421768436					19.065809770685128	19.67071494134812			21.078381134680683					17.77806042962743	20.20951120195012	20.466269286780182	19.76772944389551			23.23464072149736					18.04872897870228								19.616339237556247	21.67959620285544	21.65509476366579	21.48035670930109				20.45593762963961	20.46640015527488	21.796948688273204											21.0366390808776		19.648369755151037					22.951567987211785	19.47309296352918	19.88723658691387						19.91803056591072				19.978763070747224	19.582683901642117				19.17406603738568							20.671889354796555	20.70647656427729	19.229162813846475	19.13648386181664		19.792411464783815			21.37064624746163	17.2401723336506	20.83103914409375		20.18546869316165		19.80152838285371	18.257695663975284	19.321736662659266				20.69191109335738			18.22297506457037		GO:0055114//oxidation-reduction process;GO:0006122//mitochondrial electron transport, ubiquinol to cytochrome c;GO:0009060//aerobic respiration;GO:0016485//protein processing;GO:0043279//response to alkaloid;GO:0014823//response to activity;GO:0006119//oxidative phosphorylation	GO:0031625//ubiquitin protein ligase binding;GO:0004222//metalloendopeptidase activity;GO:0008121//ubiquinol-cytochrome-c reductase activity;GO:0003824//catalytic activity;GO:0008270//zinc ion binding;GO:0046872//metal ion binding;GO:0032403//protein complex binding	GO:0005750//mitochondrial respiratory chain complex III;GO:0043209//myelin sheath;GO:0005829//cytosol;GO:0005739//mitochondrion;GO:0005743//mitochondrial inner membrane;GO:0005746//mitochondrial respiratory chain	Hs4507841	963.4	1.3999999999999998e-280	KOG0960	Mitochondrial processing peptidase, beta subunit, and related enzymes (insulinase superfamily)	O	Posttranslational modification, protein turnover, chaperones	CELLULAR PROCESSES AND SIGNALING	K00414|1|1.6e-279|965.3|hsa:7384|ubiquinol-cytochrome c reductase core subunit 1
sp|P31939|PUR9_HUMAN	19.701643863492635	19.07146512457731	19.13185588523256	20.565651024212947				19.14963862634426		19.84969114364793	18.401030982503723	19.028861375514605		18.41956768920233	19.863491667683466	20.22974908035832	19.18188147972003	20.985372038801128	19.00117742571798		20.6453466202041	19.55653596778954	20.50375150240206		21.259432684033374	19.565347440762995	19.494836547256657		19.164453564744605	20.80416557865587	20.188360630227088	19.365812252508004	18.61652912986217	20.935742052557053	18.23798402740923	18.530579922387403		19.61080391145036	19.340932055500865		19.94823051618597	18.60300539467165			20.264589572316176	18.69958639106932		20.07121375196675	18.714707867107546	20.29099432793034	20.39461009008627	20.79359249994456	19.34573924698829	19.394193289734638	18.97668504335744	18.83856990944315	20.12932416510175	18.88258352235805	18.956035733589072		19.98465959017081	18.74034879493747		18.922215710258268			19.64140315887046	19.26957145614773	17.300585922063966	21.258627667331325	20.081986167134755	19.21447147488212			21.09840590898049	20.16312642464039	19.7597764090932		18.23893032673949	19.14418785507472		19.413556220745487	18.635070127913675	19.67948033823597	19.183214792757777	19.508718540111147	19.137612036900524	19.442280641112227	19.941798477221408	20.454318863179434	21.43905480366071		19.614345508098847	19.024858471850774	19.038509162810136	18.43224080747742	19.17502846352012	19.89887398138408	18.61614148388502			21.738425492193038	19.55438454430173	18.89133709338572	20.040303029873236	20.392706664500185	18.98513459904759	20.051133307479567		19.164297238626567	GO:0006139//nucleobase-containing compound metabolic process;GO:0046452//dihydrofolate metabolic process;GO:0003360//brainstem development;GO:0031100//animal organ regeneration;GO:0046654//tetrahydrofolate biosynthetic process;GO:0006189//'de novo' IMP biosynthetic process;GO:0009116//nucleoside metabolic process;GO:0021549//cerebellum development;GO:0006164//purine nucleotide biosynthetic process;GO:0010035//response to inorganic substance;GO:0021987//cerebral cortex development;GO:0009168//purine ribonucleoside monophosphate biosynthetic process	GO:0045296//cadherin binding;GO:0003937//IMP cyclohydrolase activity;GO:0004643//phosphoribosylaminoimidazolecarboxamide formyltransferase activity;GO:0042803//protein homodimerization activity	GO:0016020//membrane;GO:0070062//extracellular exosome;GO:0005829//cytosol;GO:0005739//mitochondrion	Hs20127454	1168.3	0	KOG2555	AICAR transformylase/IMP cyclohydrolase/methylglyoxal synthase	F	Nucleotide transport and metabolism	METABOLISM	K00602|1|0.0e+00|1168.3|ptr:459925|phosphoribosylaminoimidazolecarboxamide formyltransferase / IMP cyclohydrolase [EC:2.1.2.3 3.5.4.10]
sp|P31942|HNRH3_HUMAN	22.479734910722943	20.588263198030276	21.65335878539619	20.10919782497237	19.954831484232937	20.145994362483638	21.701073931393967	21.53977592348535	20.8720311037123	23.866809430819306	21.644174105499754	21.7803585839143	22.33700156536247	21.468654529696774	21.14469855489087	23.87352841705974	20.972051330056185	22.88243089364113	20.267944437489355	19.857620121293497	20.926506986093024	20.491620853962768	20.26989997403321	20.433441562872545	21.597902602737975	21.28887456110665	21.07567055367768	20.97517419389316	20.61007232015536	20.97032291416211	21.278620256827097	18.97140775029109	21.225323858993256	21.7010627895111	20.90365362911045	21.26792756969802	21.63867266676734	20.413254864310595	21.44424333169156	20.18059567222313	22.224566706012343	21.090630863997426	20.603488324784447	20.921680312169432	21.078296045753547	22.330138780533336	20.80282324973073	20.81140912310808	21.75749901696472	20.906646685831927	20.423695172609012	20.54391922942913	20.747762828741923	20.013727973533182	19.797332611394395	21.100411722755133	21.54785470784311	20.403325079997806	22.052701888116275	22.203547323221677	20.604294475935674	20.742276982070702	22.23430577201278	21.373895406423568	21.29409959907569	21.36985731486997	20.942747320246177	19.78607544464926	20.36078050306636	21.1496655321014	20.34063957582909	20.19625295162469	20.79896517295967	19.834782948138155	22.80909410454736	21.456472107752187	22.863361403926195	20.999279395588484	21.865087374801337	20.029938369912728	20.62629057285429	21.57755249747384	20.745688436290063	21.54584498484656	19.379653824769036	20.425436767504465	20.52955091357054	20.75167691554764	19.57709098573533	20.308325651630184	21.617025394634844	20.45155780782283	21.96915317450541	21.404784197743027	21.388341078146254	21.20272252118216	21.36461939134137	21.65437102090591	20.81551551047521	21.686217718472893	20.271736945238004	23.083207682002467	20.47886733421749	22.991647741033013	23.725108473047328	23.10966806380584	21.02017405043212	23.739266137921195	21.142157331581387	21.480641079170123	GO:0006396//RNA processing;GO:0000398//mRNA splicing, via spliceosome;GO:0030855//epithelial cell differentiation;GO:0008380//RNA splicing	GO:0003723//RNA binding;GO:0003676//nucleic acid binding	GO:0005634//nucleus;GO:0030529//intracellular ribonucleoprotein complex;GO:0005654//nucleoplasm;GO:0019013//viral nucleocapsid;GO:0005681//spliceosomal complex	Hs14141157	743	2.2e-214	KOG4211	Splicing factor hnRNP-F and related RNA-binding proteins	A	RNA processing and modification	INFORMATION STORAGE AND PROCESSING	K12898|1|9.6e-213|743.0|aju:106967140|heterogeneous nuclear ribonucleoprotein F/H
sp|P31943|HNRH1_HUMAN	23.379847571271814	20.3391090322562	22.44510668910214	20.70270031730356	20.34532842414538	19.91407986018433	21.06609272627661	21.574902609558627	20.03752375253628	23.9229386728965	20.8929618219159	22.782136255172247	22.248308800455423	20.92366547230701	20.6810752049374	24.773287804629245	20.39510635633845	22.59592048769307	20.56072429377807	19.773560487509137	21.479032009428177	20.71809180865319	20.04464922636045	21.42428938601299	21.78306295506266	20.624739010219432	21.60056687503194	21.00192670783696	20.21084586615825	21.65053817385049	21.59771870652033	19.940376880976093	21.43817094804044	22.00299410304985	21.16329775390801	20.782801245897424	21.37399847710532	20.15484265720658	21.48622747855751	19.56989003020712	22.012888854276227	21.629734697601148	20.649645882430903	20.38822943165521	21.255504783429902	21.94024275728749	20.52824249748236	21.145788289897933	22.786351741566968	21.560132990184048	21.1648014674198	21.290666399969854	21.04314535018497	20.18763637850557	19.755634044508053	21.247121304382773	21.357007065498923	19.779300308891035	21.476535341508335	21.61046455889385	20.97238802759716	21.470900222263005	21.380622934441835	21.55605563837512	21.12457871855511	19.800141213736804	20.55627712034947	19.5046734057008	18.881019978346643	21.65882444523613	20.73419634969017	19.815577759721165	20.519760486204813	20.03580739824885	22.706070798789625	20.830680673786443	23.31079289894062	20.46134351390632	21.406388300893127	19.80269892404828	18.60237311622314	21.810572806299525	19.77760924156091	21.114515555911808	18.64029920264933	20.31123879075716	20.14511070731635	19.437549624702225	20.304355039992146	20.46907596086245	21.91044653387795	20.33363032359089	21.528342368856077	21.680955507083787	21.61166068882419	21.66821531125639	21.512810616232507	21.49407674810999	20.320200818494044	21.49930374586501	19.301794764117137	22.41111107684468	19.874880165917865	23.20927160052204	24.71726982900521	22.79906116012404	20.91151842781276	23.88966356881304	20.70678933122888	20.481090782723303	GO:0016070//RNA metabolic process;GO:0043484//regulation of RNA splicing;GO:0000398//mRNA splicing, via spliceosome;GO:0008380//RNA splicing;GO:0008543//fibroblast growth factor receptor signaling pathway;GO:0006396//RNA processing;GO:0006397//mRNA processing	GO:0008266//poly(U) RNA binding;GO:0003723//RNA binding	GO:0005634//nucleus;GO:0016020//membrane;GO:0005654//nucleoplasm;GO:0019013//viral nucleocapsid;GO:0071013//catalytic step 2 spliceosome;GO:0030529//intracellular ribonucleoprotein complex;GO:0005829//cytosol	Hs5031753	929.5	2.2000000000000003e-270	KOG4211	Splicing factor hnRNP-F and related RNA-binding proteins	A	RNA processing and modification	INFORMATION STORAGE AND PROCESSING	K12898|1|9.4e-269|929.5|bom:102273465|heterogeneous nuclear ribonucleoprotein F/H
sp|P31944|CASPE_HUMAN	21.62236605153253		19.832737287625086	20.858398381329444		19.697969204299383	20.36756455603307	19.41865207064709		19.80254139845809	20.35517658012626	20.364152346654706		19.46063417463797	21.759665420501378	24.12172326139036		21.79944116052276	20.703167668954237	20.72063251038121	19.57973462613316	22.88044761489876	21.063038792113996	19.940689709628703		20.572577769588296			19.670775455322413	21.576590568274625	20.5941680143604	19.89175351606458	20.952478135401275	20.470905214643	20.755295622722983	20.27746165305856	20.03084903761837	21.402834226632603	20.35381940867161	21.15267981398628		22.03384000677496	19.054014312401883		19.36547459411943	20.411181266997172	19.92205076580076		21.59592879147912	22.12113297426033	19.952443750413405	21.35156778639629	19.576616775482098	21.55153863273577		20.56519607602812	21.02559506784663	21.28348844322477	20.89991548342312	19.910265368987943	24.128233839453657		20.360565423660965	20.31907484014225	19.7259533025013	19.98027691082766	20.740164274814305	21.640734955276823	19.68810623249585	20.235879271875497	20.78868949021332	19.475975852317656	20.268676674850838	18.2639973879461		20.486682707845656	20.17086722052574	18.748691763219536	20.773838656074503	21.195430685887807	21.335695869083832	21.26791615089909	20.93417738971418	22.25984315753794	19.650360740783626		19.899905502625217	21.817835555115103	21.1137027122348	20.09065893176427	18.1319823875555	21.488802853252725	20.575235712869933	20.95712748468209	20.376521063420004	20.83113818973778	20.19537459472922	20.552479109497124	21.04893154117921	20.087500491610367	20.23612780640386	19.651492753733127	18.770770545579985	20.37689574264457	21.60291496207624	19.374676810003223	20.252704659639587	20.55458681047477	20.451979216340767	20.89773902053595	GO:0031424//keratinization;GO:0070268//cornification;GO:0097194//execution phase of apoptosis;GO:0008544//epidermis development	GO:0097200//cysteine-type endopeptidase activity involved in execution phase of apoptosis;GO:0004175//endopeptidase activity;GO:0004197//cysteine-type endopeptidase activity	GO:0005737//cytoplasm;GO:0070062//extracellular exosome;GO:0005634//nucleus;GO:0045095//keratin filament;GO:0031012//extracellular matrix;GO:0005829//cytosol	Hs6912286	482.3	4.9e-136	KOG3573	Caspase, apoptotic cysteine protease	D	Cell cycle control, cell division, chromosome partitioning	CELLULAR PROCESSES AND SIGNALING	K04401|1|2.1e-134|482.3|hsa:23581|caspase 14 [EC:3.4.22.-]
sp|P31946|1433B_HUMAN	20.940811609477365	18.563634296539384	19.506498942599578	19.060889190784764	18.24703785350932	18.3203216440528	19.93967675410118	19.94315866275015	18.774954316845637	20.57854082539854	19.67948490378507	20.527333892308302	18.860240710940783	18.28766432784468	19.43299046572698	21.38527113226774	20.852476859830297	20.444794905442578	18.345251615457133	18.764545270172636	20.184382677308896	21.79488265749365	20.3918018833487	20.17103862555229	20.50308877396064	19.664538766797047	19.293872235886575		18.92709107430872	20.150415609685787	20.65534505833025		20.10122251944804	19.40660282299578	19.300764811063885	19.3851727290948	19.99734737901685	18.900672365040585	19.01686667204821	20.89581582569896		19.66833877762608			20.29026877122089		20.363099356567183	20.173661309386272	20.82119801242141	20.70051434860472	20.21379475508916	19.872166373246827	20.521480024304022	19.250508463000347	19.615744010283755	20.013502265342463	19.88082662090341		20.30275628545587	20.359265569346675	20.38315240715059	18.573920685016105	20.504310388077258	20.21254326725348	19.043797213685966	19.55911923425105		19.364296123246387		20.172712496342992	20.205834996760824		19.10405518122505		21.00861267697092	19.216141667016277	20.035719146080385		19.984422175383457			19.11178202950397	22.242735486490187	21.094246344878496	19.209271383404307		20.387487183692556	18.728036181104187	23.11197025975846	20.300980207897368	19.949071257817963		18.73953439474047	19.644724614709386	20.01656125097105	19.811654359356165	19.77335169245808	20.3616343490517	19.026968070027884	20.343701899893308		24.44600156187232	20.256282231004192	19.69768864199801	24.097545672428	22.824089924147845	19.753025527767544	22.653711665192677	19.35618132893584	19.689815121652227	GO:0061024//membrane organization;GO:0051220//cytoplasmic sequestering of protein;GO:0043085//positive regulation of catalytic activity;GO:0043488//regulation of mRNA stability;GO:0000165//MAPK cascade;GO:0045744//negative regulation of G-protein coupled receptor protein signaling pathway;GO:0051291//protein heterooligomerization;GO:0006605//protein targeting;GO:0035308//negative regulation of protein dephosphorylation;GO:0045892//negative regulation of transcription, DNA-templated;GO:0035329//hippo signaling;GO:1900740//positive regulation of protein insertion into mitochondrial membrane involved in apoptotic signaling pathway;GO:0016032//viral process	GO:0008022//protein C-terminus binding;GO:0003714//transcription corepressor activity;GO:0019899//enzyme binding;GO:0032403//protein complex binding;GO:0042826//histone deacetylase binding;GO:0042802//identical protein binding;GO:0050815//phosphoserine residue binding;GO:0019904//protein domain specific binding;GO:0051219//phosphoprotein binding;GO:0045296//cadherin binding	GO:0005925//focal adhesion;GO:0005737//cytoplasm;GO:0070062//extracellular exosome;GO:0005634//nucleus;GO:0016020//membrane;GO:0005739//mitochondrion;GO:0048471//perinuclear region of cytoplasm;GO:0017053//transcriptional repressor complex;GO:0043234//protein complex;GO:0042470//melanosome;GO:0030659//cytoplasmic vesicle membrane;GO:0005829//cytosol	Hs4507949	485	7.699999999999999e-137	KOG0841	Multifunctional chaperone (14-3-3 family)	O	Posttranslational modification, protein turnover, chaperones	CELLULAR PROCESSES AND SIGNALING	K16197|1|3.3e-135|485.0|chx:102172459|14-3-3 protein beta/theta/zeta
sp|P31947|1433S_HUMAN																						22.904655020478994															19.29907672162595													21.272718810945616				17.515543513712505							19.720523031127435							19.347479388861903		18.01831861234172	19.50795037797027					18.08693887115086								19.479960527142712							19.12385984409692	17.70399623547679					18.315291214048912			18.73270350709724				17.902579499496404						19.889783729090208	GO:0030307//positive regulation of cell growth;GO:0061024//membrane organization;GO:0061436//establishment of skin barrier;GO:0001836//release of cytochrome c from mitochondria;GO:0010482//regulation of epidermal cell division;GO:0046827//positive regulation of protein export from nucleus;GO:0045606//positive regulation of epidermal cell differentiation;GO:0006469//negative regulation of protein kinase activity;GO:0006977//DNA damage response, signal transduction by p53 class mediator resulting in cell cycle arrest;GO:0010839//negative regulation of keratinocyte proliferation;GO:0008630//intrinsic apoptotic signaling pathway in response to DNA damage;GO:0031424//keratinization;GO:0003334//keratinocyte development;GO:0043154//negative regulation of cysteine-type endopeptidase activity involved in apoptotic process;GO:1900740//positive regulation of protein insertion into mitochondrial membrane involved in apoptotic signaling pathway;GO:0000079//regulation of cyclin-dependent protein serine/threonine kinase activity;GO:0007165//signal transduction	GO:0008426//protein kinase C inhibitor activity;GO:0042802//identical protein binding;GO:0019901//protein kinase binding;GO:0019904//protein domain specific binding;GO:0051219//phosphoprotein binding;GO:0045296//cadherin binding	GO:0005634//nucleus;GO:0005615//extracellular space;GO:0005739//mitochondrion;GO:0030659//cytoplasmic vesicle membrane;GO:0070062//extracellular exosome;GO:0005829//cytosol	Hs5454052	488	9.2e-138	KOG0841	Multifunctional chaperone (14-3-3 family)	O	Posttranslational modification, protein turnover, chaperones	CELLULAR PROCESSES AND SIGNALING	K06644|1|4.0e-136|488.0|nle:100606924|stratifin
sp|P31948|STIP1_HUMAN	22.415923009018616	19.323170094627216	19.5377309800833	20.99022217116014	18.840167798001715		20.317782284497262	20.101107137575408	19.70032966211665	22.353348414207574	20.68596782026257	20.391215833061235	20.02492208345344		20.16294025527965	22.11034659182665	20.422064031412518	20.42896642030682	20.11189314312064	20.170574230646405	20.781569842635385	19.84035535916261	20.10162162667434	19.86496582049532	21.26664781106832	20.44512596257755	21.91748745002902	19.14866792219861	19.777651595867283	20.780660004064927	20.7596953092418	20.378030711518967	20.757005572579665	21.108088451920217	20.94779795790388	21.13328388996937	20.61800094658065	20.043043598927703	20.508543307392145	19.898655063768377	20.290180919585904	20.098217064601368	19.070721032954204	18.72240895325789	20.038748435451456	20.01889000250754	19.81085034947105	19.982407210160083	20.746628055973368	21.02223856220069	20.780294008855712	20.69866494618572	20.928229681631187	20.34515039690421	19.545919138162105	21.15897721785456	20.491187835541737	19.66946701531531	20.76847583195281	21.067589135794567	19.916603238844736		19.78374327971205		19.78892519482376	18.83836601776739	20.42924917264936	18.29469353380396	19.68178754447821	21.882715126027843	20.497985655540987	18.62709158496761	22.750027456628292	19.11729810974721	21.441666441810604	19.27330909239988	20.06999058183844	20.0366946455624	20.99347175360022	18.540229028039565	20.002458035310447	20.83673234324254	20.20905406854957	20.56951532683947		20.92194310223408	19.946790602230006	19.18974802682424	20.98807244736628	20.903224315252054	20.5605159883516	20.17752361248569	21.339296769331117	20.45968270911328	19.9133618609208	20.12166119018614	20.282239630591857	20.010945785820574	20.14084864624436	20.41588238034744	19.578120983712065	23.324507525317888	19.9214873272932	21.494289937246013	22.27250524185657	21.724138088646733	21.16548595019057	21.749032874164765	19.512902240019542	19.545971334814727	GO:0006950//response to stress	GO:0008022//protein C-terminus binding;GO:0030544//Hsp70 protein binding;GO:0051087//chaperone binding;GO:0003723//RNA binding	GO:0043234//protein complex;GO:0005794//Golgi apparatus;GO:0005634//nucleus;GO:0043209//myelin sheath;GO:0005829//cytosol	Hs5803181	1103.2	0	KOG0548	Molecular co-chaperone STI1	O	Posttranslational modification, protein turnover, chaperones	CELLULAR PROCESSES AND SIGNALING	K09553|1|0.0e+00|1103.2|hsa:10963|stress-induced-phosphoprotein 1
sp|P31949|S10AB_HUMAN	20.05278534505001	18.56648626251952	20.494382259432395		19.130513537602003	18.78783784855917	19.40584671454297	19.428237322991087	18.85336162615076	21.19799907315837	18.863551384103072	18.82554712534697	20.62386183645064	18.93377758146543	19.40249330939959	21.7307105035289	20.051977304396875	19.888787967017333		18.405878147276344	20.509277654534483	23.069511936697563	20.163490982726135	18.7965943961878	19.84376963047208	19.225135419658404	18.396326305408788	19.214943651759956	18.69855578413542	18.294603123788598	18.410189636358567	19.569432194910817	19.312431337107142	19.67271884018791	19.920795758815583	20.45634640713441	19.75545747536665	19.39906989951672	19.14176279534646	17.8233618153608	18.99646136906285	18.727209265429934	19.509608645635844	18.190018330174937	19.400535756121343	19.4371697682001	18.7627517350538	19.072560847650117	21.768186163475065	19.889995802067517	17.788103111616454	20.266804251901675	18.82725161231989	18.079893592935534	18.99025018936975	18.42559576110461	18.944744860411696	19.160901268868272	19.666047941054025	19.407776300687537	20.79838159775328	18.749358152143238	19.329202724978813	20.39184493445393	20.52829854647056	20.435978030522044	19.182835147414263	20.75953234832596		19.488287743534123	20.419771204735834	18.737294676600516	19.600599375197195	20.124338181622385	19.002695996126043	20.282954800088184	21.607619306981988	20.18461706800498	20.108387622108328	19.00413746103759	19.58769971029511	19.704804459440773	19.79101113938092	21.020297077056824	18.70381453526981	19.010862722948485	19.87635791619099	19.05727774320921	18.90435499390645		19.85461455058051	18.92620728279313	19.195962517668043	19.931032258459112	20.737803917732087	20.14585018228706	19.77684018433304	19.994014331892924	19.267958764773912	18.82333809559133	19.80166866528952			19.13679188842489	23.030062142479583		18.64219893711469	20.41619934429657	18.85252607912053	19.650241026839844	GO:0008285//negative regulation of cell proliferation;GO:0042127//regulation of cell proliferation;GO:0043312//neutrophil degranulation;GO:0008156//negative regulation of DNA replication;GO:0007165//signal transduction	GO:0044548//S100 protein binding;GO:0048306//calcium-dependent protein binding;GO:0005509//calcium ion binding;GO:0042803//protein homodimerization activity;GO:0098641//cadherin binding involved in cell-cell adhesion	GO:0005737//cytoplasm;GO:0001726//ruffle;GO:0005615//extracellular space;GO:0070062//extracellular exosome;GO:0005634//nucleus;GO:0005576//extracellular region;GO:0005913//cell-cell adherens junction;GO:0034774//secretory granule lumen									K17274|1|2.2e-19|99.0|tng:GSTEN00032575G001|calpactin-1 light chain
sp|P32019|I5P2_HUMAN	18.067127093274472															17.606343785118064																																									17.09343923220369																						16.12124612627614										18.2412998106968													19.76591153757326			17.28753578501725	18.642723284322138		17.760423116856014			GO:0001701//in utero embryonic development;GO:0007283//spermatogenesis;GO:0070613//regulation of protein processing;GO:0007165//signal transduction;GO:0030317//flagellated sperm motility;GO:0046856//phosphatidylinositol dephosphorylation	GO:0052658//inositol-1,4,5-trisphosphate 5-phosphatase activity;GO:0004439//phosphatidylinositol-4,5-bisphosphate 5-phosphatase activity	GO:0005829//cytosol;GO:0016021//integral component of membrane	Hs22045277	958.7	7.399999999999999e-279	KOG0565	Inositol polyphosphate 5-phosphatase and related proteins	U	Intracellular trafficking, secretion, and vesicular transport	CELLULAR PROCESSES AND SIGNALING	K01099|1|0.0e+00|1951.0|rro:104653630|inositol polyphosphate 5-phosphatase INPP5B/F [EC:3.1.3.36]
sp|P32119|PRDX2_HUMAN	24.10140511105382	21.85470885462852	21.3726971294698	22.853454899880862	21.173105236463066	20.43371457603535	22.240502011440512	21.322857070937538	22.566381999431695	24.754729601516832	23.37697044124705	22.567349223822177	21.02607473928451	20.83565166229779	22.42435193554875	23.683313468273344	23.79020119094662	23.210376328503237	20.95244982594001	21.6785529357952	22.534346484238	24.600782728734103	22.73722615042036	21.79515547829341	23.66554200005923	22.97744218038502	22.441788949483808	21.370320191432068	21.91092809265729	23.532449107350885	24.192315455373333	22.83500949027004	23.008113617194763	23.063725943756456	24.239155999980586	22.68568427302646	23.15704858433353	22.755160379026613	22.9011578162333	22.5593695102488	22.98348109165771	22.465429444062316	21.13350054478638	20.22163687355565	23.09008403763124	23.168798000648717	24.076682070699263	23.56091919195335	23.31527966066061	22.93760753335926	23.15051198529541	23.191361997227443	23.31379808927518	22.321988106036606	22.816098881707312	24.00979382905369	22.166687733101508	22.14213658659112	22.994182581982187	22.552505949705417	22.930382892481195	20.51773502781365	22.58508036602476	20.636611470050617	22.01492608021021	21.955455167751268	23.17603220217053	22.472735507560145	22.48906028287484	22.97186063930107	22.641140768188347	21.2500428059326	21.67880861997868	19.891654607120117	22.822155625562136	21.68985872856538	21.913194477204488	21.65186456284292	22.805574809237687	22.546860300150232	22.427632988508098	23.00065961934975	22.75401567759689	23.39806219142026	22.466353402098903	22.168068137235547	22.647726568963463	21.20434279223836	22.13386485565448	23.89459142029094	22.79973871626268	22.027092803550403	23.008570481982627	22.852965934080576	22.78572733743812	22.946488228966544	22.82384198820121	22.80291005619192	22.501422471655072	23.332623637405465	21.25310249570792	22.21870561659249	21.88206768870645	23.414901415862182	23.26256886950068	22.81639400734201	23.735829215381177	25.36171159633665	21.732675100559483	21.497610608509365	GO:0045454//cell redox homeostasis;GO:0043066//negative regulation of apoptotic process;GO:0006979//response to oxidative stress;GO:0019430//removal of superoxide radicals;GO:0042744//hydrogen peroxide catabolic process;GO:0034599//cellular response to oxidative stress;GO:0042981//regulation of apoptotic process	GO:0016209//antioxidant activity;GO:0008379//thioredoxin peroxidase activity;GO:0051920//peroxiredoxin activity;GO:0004601//peroxidase activity	GO:0005737//cytoplasm;GO:0070062//extracellular exosome;GO:0005829//cytosol;GO:0005623//cell	Hs13631440	406.4	2.8e-113	KOG0852	Alkyl hydroperoxide reductase, thiol specific antioxidant and related enzymes	O	Posttranslational modification, protein turnover, chaperones	CELLULAR PROCESSES AND SIGNALING	K03386|1|1.2e-111|406.4|hsa:7001|peroxiredoxin (alkyl hydroperoxide reductase subunit C) [EC:1.11.1.15]
sp|P32121|ARRB2_HUMAN	21.44893394492453	19.733545382108115	21.814035858283443	21.011051733522343	20.13266842230568	21.192889278482596	21.49935290253064	21.09945750948502	20.631686213263347	22.918303212656927	21.55432500210869	20.762047668040687	21.23235820690904		20.972810913559943	24.325877330575903	20.766124389306537	20.59384613299416	20.56615625842177		21.58419112124948		20.33683632969484	20.93686270263848	20.9697035803766	19.66375112004067	19.994821298995845	20.492746470049983	19.85111426179144	21.48514232680054	20.919127129777817	20.33040359085758	18.48154151911563	21.14042942381585	20.70937112167448	20.03248037754844	20.92728268698104	20.037905344908808	21.43780321463035	20.69807869431016	22.36470574551339	20.38861266544147	20.62191373912058	19.82643904169321	21.19729854469137	20.97378176768401		20.825574446294667	23.13947423659525	20.17219912585757	20.935940730824377	22.022438434767384	20.2866256832478	20.33598301072106	20.18612610481342	20.853834222126327	20.491429874295694	20.45634498872571	20.81181452990009	20.046175372610357	20.202153314787072	19.7531285398544	20.533188620736908	20.208669142611637	20.944944072784647		20.39988349913428			21.665968541125935	21.427617965027935	20.7212796801031	19.472231572080094	20.61001381537997	21.03952751697333		23.31041321089308	21.542170017456407	21.226718004367097	19.625884411909063	19.793814538043826	20.947994053877693	18.739025639937022	20.66508227357871		20.57440859533926	19.96732329944994	20.442614039212028	21.12860989787362	19.968236551058	21.157870679123207		20.55685702642103	21.045254526613604	21.27158468269703	21.055490533290243	20.99822365835317	20.77738873104702	19.78082014877993	20.19852142502028		22.275661804501045	20.274438467921858	22.056886406530264	25.56845270351369	22.262206974172045	20.53283935868536	23.41069887188789	20.42574885066014	20.9155986980938	GO:0010628//positive regulation of gene expression;GO:0007165//signal transduction;GO:0060326//cell chemotaxis;GO:0051897//positive regulation of protein kinase B signaling;GO:2000727//positive regulation of cardiac muscle cell differentiation;GO:0009968//negative regulation of signal transduction;GO:0032691//negative regulation of interleukin-1 beta production;GO:0045953//negative regulation of natural killer cell mediated cytotoxicity;GO:0031398//positive regulation of protein ubiquitination;GO:0006366//transcription from RNA polymerase II promoter;GO:0031397//negative regulation of protein ubiquitination;GO:0032720//negative regulation of tumor necrosis factor production;GO:0099565//chemical synaptic transmission, postsynaptic;GO:0032695//negative regulation of interleukin-12 production;GO:0034122//negative regulation of toll-like receptor signaling pathway;GO:0007628//adult walking behavior;GO:0002092//positive regulation of receptor internalization;GO:0060765//regulation of androgen receptor signaling pathway;GO:0007179//transforming growth factor beta receptor signaling pathway;GO:0032226//positive regulation of synaptic transmission, dopaminergic;GO:0007420//brain development;GO:0032088//negative regulation of NF-kappaB transcription factor activity;GO:0016567//protein ubiquitination;GO:0032715//negative regulation of interleukin-6 production;GO:0002031//G-protein coupled receptor internalization;GO:0002032//desensitization of G-protein coupled receptor protein signaling pathway by arrestin;GO:0015031//protein transport;GO:0001933//negative regulation of protein phosphorylation;GO:0070374//positive regulation of ERK1 and ERK2 cascade;GO:0043161//proteasome-mediated ubiquitin-dependent protein catabolic process	GO:0031692//alpha-1B adrenergic receptor binding;GO:0031691//alpha-1A adrenergic receptor binding;GO:0043422//protein kinase B binding;GO:0032947//protein complex scaffold activity;GO:0071889//14-3-3 protein binding;GO:0031701//angiotensin receptor binding;GO:0031625//ubiquitin protein ligase binding	GO:0030139//endocytic vesicle;GO:0005737//cytoplasm;GO:0031410//cytoplasmic vesicle;GO:0005634//nucleus;GO:0005886//plasma membrane;GO:0016323//basolateral plasma membrane;GO:0005905//clathrin-coated pit	Hs4757780	835.1	5.1e-242	KOG3865	Arrestin	T	Signal transduction mechanisms	CELLULAR PROCESSES AND SIGNALING	K04439|1|2.2e-240|835.1|hsa:409|beta-arrestin
sp|P32189|GLPK_HUMAN								19.36222361565417								20.10600396214606			20.612538839565605		19.409005404333417	20.10956352251344												20.665721152480774		18.795646883332093												19.531466622027327				17.517120291350555	18.28964794105254						20.80928591858774			20.20906130324756	18.783809292941385			19.39966411021113								20.90043657559439	19.83803044561774			19.78699147736409		22.53540855821628		18.767131132761985				19.766715375318743			19.29448589190416					17.281839768640843	17.153553909054335					18.040065524914496		20.85523906008285			19.999468042262613	19.916684941824368	18.50238182105684	19.38818922678121			GO:0019563//glycerol catabolic process;GO:0005975//carbohydrate metabolic process;GO:0006641//triglyceride metabolic process;GO:0046167//glycerol-3-phosphate biosynthetic process;GO:0019432//triglyceride biosynthetic process;GO:0006071//glycerol metabolic process;GO:0006072//glycerol-3-phosphate metabolic process	GO:0004370//glycerol kinase activity;GO:0016773//phosphotransferase activity, alcohol group as acceptor;GO:0016301//kinase activity;GO:0005524//ATP binding	GO:0070062//extracellular exosome;GO:0005829//cytosol;GO:0005739//mitochondrion;GO:0005741//mitochondrial outer membrane	Hs18596319	1101.3	0	KOG2517	Ribulose kinase and related carbohydrate kinases	G	Carbohydrate transport and metabolism	METABOLISM	K00864|1|0.0e+00|1129.0|hsa:2710|glycerol kinase [EC:2.7.1.30]
sp|P32320|CDD_HUMAN									22.940161070405345							23.942319807449124						23.378392190186															23.31522469381506																							21.77391550355449		23.27522578802915				22.382546619921364			21.52505741939242								21.765054487825115							21.077456883487063																					24.360145467187845						GO:0043097//pyrimidine nucleoside salvage;GO:0030308//negative regulation of cell growth;GO:0008655//pyrimidine-containing compound salvage;GO:0051289//protein homotetramerization;GO:0019858//cytosine metabolic process;GO:0043312//neutrophil degranulation;GO:0007166//cell surface receptor signaling pathway;GO:0009972//cytidine deamination;GO:0045980//negative regulation of nucleotide metabolic process	GO:0004126//cytidine deaminase activity;GO:0042803//protein homodimerization activity;GO:0008270//zinc ion binding;GO:0001882//nucleoside binding	GO:0005829//cytosol;GO:1904813//ficolin-1-rich granule lumen;GO:1904724//tertiary granule lumen;GO:0005576//extracellular region;GO:0034774//secretory granule lumen	Hs11386157	306.6	2.1999999999999997e-83	KOG0833	Cytidine deaminase	F	Nucleotide transport and metabolism	METABOLISM	K01489|1|9.7e-82|306.6|pps:100972245|cytidine deaminase [EC:3.5.4.5]
sp|P32321|DCTD_HUMAN							17.389228144871538							19.085964413935734	18.4928642511572																																																																										18.39932054147467													21.11119400531785				19.0558346992566		17.208933227855372			GO:0006220//pyrimidine nucleotide metabolic process;GO:0006226//dUMP biosynthetic process;GO:0006231//dTMP biosynthetic process;GO:0009165//nucleotide biosynthetic process;GO:0015949//nucleobase-containing small molecule interconversion	GO:0004132//dCMP deaminase activity;GO:0008270//zinc ion binding;GO:0042802//identical protein binding	GO:0005737//cytoplasm;GO:0005829//cytosol;GO:0070062//extracellular exosome	Hs4503277	367.1	1.7e-101	KOG3127	Deoxycytidylate deaminase	F	Nucleotide transport and metabolism	METABOLISM	K01493|1|1.5e-100|369.4|hsa:1635|dCMP deaminase [EC:3.5.4.12]
sp|P32456|GBP2_HUMAN																																							18.71927750752386																																																															19.61108845188873			20.01329503371072			20.449650530739437			GO:1900025//negative regulation of substrate adhesion-dependent cell spreading;GO:0070373//negative regulation of ERK1 and ERK2 cascade;GO:0051260//protein homooligomerization;GO:0050860//negative regulation of T cell receptor signaling pathway;GO:0050848//regulation of calcium-mediated signaling;GO:1900041//negative regulation of interleukin-2 secretion;GO:1903077//negative regulation of protein localization to plasma membrane	GO:0019955//cytokine binding;GO:0003924//GTPase activity;GO:0019899//enzyme binding;GO:0003779//actin binding;GO:0042803//protein homodimerization activity;GO:0019003//GDP binding;GO:0030507//spectrin binding;GO:0051879//Hsp90 protein binding;GO:0005525//GTP binding	GO:0005654//nucleoplasm;GO:0015629//actin cytoskeleton;GO:0005829//cytosol	Hs4758418	1169.1	0	KOG2037	Guanylate-binding protein	R	General function prediction only	POORLY CHARACTERIZED	K20897|1|0.0e+00|1119.8|csab:103224476|guanylate-binding protein 2
sp|P32942|ICAM3_HUMAN																																																							19.12723685894553									19.59358845043189																																									19.32051539548292						GO:0050776//regulation of immune response;GO:0006909//phagocytosis;GO:0030198//extracellular matrix organization;GO:0007155//cell adhesion;GO:0002223//stimulatory C-type lectin receptor signaling pathway	GO:0005178//integrin binding;GO:0005102//receptor binding	GO:0070062//extracellular exosome;GO:0016021//integral component of membrane;GO:0005887//integral component of plasma membrane;GO:0005886//plasma membrane									K06486|1|0.0e+00|1102.8|hsa:3385|intercellular adhesion molecule 3
sp|P32969|RL9_HUMAN	25.4806429217022	21.842395883495318	22.9244211044495	21.51950536611969	20.78103942030393	20.34443378748821	20.215365929044587	20.524367988753426		24.81488104567908	19.34778219712995	22.17900798054428	21.936478467518956	20.466367238747665	20.480360102205942	25.02471295428928	21.267601088198763	23.19896434700285	21.1635928500075	20.29220940060992	21.940704280920787	19.45093068696528		20.98676440603052	21.607096451663956	20.95035904239885	18.64662287335987	21.210532999557827	21.2398139017145	21.00297166473739	22.52363619262796	20.44989234810794	20.959599855024724	20.084144907690938	22.09329637350861	21.11904079568204	20.84043292881732	19.731442049519877	21.28355124268901		21.935042967421523	21.40603063001583	20.351893145219428		21.76377249011242	21.783617529426223	20.755925535837477	20.740137754952443	23.098333070690945	23.34566229867932	21.8242096516688	22.08164983013396	20.977163874443058	19.91568455349877	19.12449828855472	22.167917841317927	21.17158336437305	20.113868844687687	21.41111916327788	23.03766169264005	22.21735185559177	21.667992618816964	20.423869636730192	21.235548031206488	21.376493073869863		20.581682726241866	20.728529924497483	21.38502614060629	19.25396170764386	20.39729551803872	20.88276735223369	19.275413915538834	20.026755978040708	22.9597075673721	20.24961480562253	24.028750341043533	21.090087081020407	19.6815936627772	21.19786956205797		21.432797933303718	18.688308917444324	21.49324796883728	19.627939161128463	21.543810159215305	18.425133214603825	20.0961246312606		20.106072820297232	22.09724958843513	21.384695442879234	20.847171429300403	21.689870102034423	21.522513854710784	21.478888640611707	22.27864333073553	21.864654919023263	20.51339148431415	21.340546879906093		20.89605384886147		23.285203342192503	23.3064494666227	22.02063386200412	20.760966750942693	22.886870158004022	19.57730757191281	19.995752796057825	GO:0000184//nuclear-transcribed mRNA catabolic process, nonsense-mediated decay;GO:0006614//SRP-dependent cotranslational protein targeting to membrane;GO:0006412//translation;GO:0019083//viral transcription;GO:0002181//cytoplasmic translation;GO:0006413//translational initiation;GO:0006364//rRNA processing	GO:0003735//structural constituent of ribosome;GO:0003723//RNA binding;GO:0019843//rRNA binding	GO:0005840//ribosome;GO:0022625//cytosolic large ribosomal subunit;GO:0005634//nucleus;GO:0016020//membrane;GO:0031012//extracellular matrix;GO:0005925//focal adhesion;GO:0005829//cytosol	Hs14720157	379.8	2.7e-105	KOG3255	60S ribosomal protein L9	J	Translation, ribosomal structure and biogenesis	INFORMATION STORAGE AND PROCESSING	K02940|1|1.2e-103|379.8|eai:106841293|large subunit ribosomal protein L9e
sp|P33121|ACSL1_HUMAN	19.068170639447644	18.549999703223016	20.25420750889492	19.19662203243645	18.798035134467483			18.919050220628858		20.288471684792853	18.50289531359428	19.70227967720506	19.5359857587268	20.02047500318532		21.433604817891933	18.38412664794928	19.0975213331388	19.969639355310186		20.40205548892503	21.2046275053027		19.11248631867442		18.44003304953202	18.49443262977333		17.052361488902683			19.255454423479577		20.89828857306179		18.18839623769401				18.416980784250416	19.57364440321236		18.891506409091733	20.27621373343072		19.68450991128831	18.839442023230813		20.42724243877993	18.902537778007208		18.35836445569677	19.05117192718816				18.59721818226414	18.6315931648436	18.255029081908567	21.21789660517709	19.207716730766823	20.50486541919669	19.69118698469245	19.515693398304645	18.95429643247366	19.296908845861047		20.224204636544407	21.395230779984765	19.464821010637166	18.802690229342197	19.469716672613377	19.64446731996721	20.578321320093085	19.460204296884125		20.178444917702524	18.807941085983646	19.97484070910308	19.442558145299405	19.664410383986645	18.23361796658367	20.59987333684906	19.775455849280775		19.147132831236405	19.880499956294152		18.949203032911008		19.52499128444844	18.86019103493601	19.790365619954542	18.74193677717819	19.642982659023847	19.222176566331747	19.664981986944387	19.04120763665049		19.096885674255898	21.85187678060403	21.491242459024345	21.988216385615477	20.8678016277536	22.709706986396828	20.695134397963344	20.730698107278027	20.748094093216483	21.5750449483761	20.80057904385906	GO:0033211//adiponectin-activated signaling pathway;GO:0044539//long-chain fatty acid import;GO:0071902//positive regulation of protein serine/threonine kinase activity;GO:0008610//lipid biosynthetic process	GO:0102391//decanoate--CoA ligase activity;GO:0004467//long-chain fatty acid-CoA ligase activity	GO:0016021//integral component of membrane;GO:0005739//mitochondrion	Hs11276083	1419.4	0	KOG1256	Long-chain acyl-CoA synthetases (AMP-forming)	I	Lipid transport and metabolism	METABOLISM	K01897|1|0.0e+00|1326.6|ptg:102953211|long-chain acyl-CoA synthetase [EC:6.2.1.3]
sp|P33151|CADH5_HUMAN	25.572880220500338	24.308609237194	23.749325189000828	25.552848868811687	23.051921963431774	24.080253894146534	25.40489384648812	24.752161404716944	24.63832332527134	24.950398850924937	24.626444052590312	25.11306276997237	25.109755701330677	24.10776672956093	23.682510639664244	23.20722794310067	24.136441730201707	24.76867046896469	24.79215350969956	23.397147011782867	25.78794710177293	25.530270402370867	25.3532126673507	23.48987251657484	24.83087893530545	25.782957552270958	21.88886508535185	24.45227019772454	24.905130698867072	24.916714655510827	25.33958952142393	24.298250599874244	25.49321559616553	25.539730283478328	25.174694778873764	25.98380319451382	24.467492501163846	24.600698125392974	25.017741986564147	23.706492568237863	24.892871957006744	24.759551951195835	23.596124792043373	23.8851574696961	24.42348402975673	23.45682070189817	23.13802978678472	23.7861363114544	25.090128237717195	25.216495620703817	24.300903488850597	24.904007803332693	26.0531333542082	25.16692212441636	23.382089248735408	25.20829065931638	24.771978545478404	24.77680945136767	25.31860076601569	25.493422049130512	24.467912458917787	21.432660681435745	24.543237117135245	24.50774079231181	24.077443532612367	25.164386114727776	24.33135824101491	24.44095223259627	24.777009705361152	24.507657697370284	24.7555079998414	22.60517210228417	24.07791518324528	22.69567842967549	24.30738560606114	25.192749736600557	23.162799331131804	24.658456831336203	24.802411538242463	25.12143763934885	25.51318403607269	25.822524855078303	25.74812692902441	24.400916216151625	24.753286930879835	23.60086663577613	24.477813666827224	25.102487515628592	22.39393884221671	24.18415275715273	25.28525349347569	23.082079879723008	25.65299202651941	24.408157546750623	24.47727842134864	24.40689856970214	24.55636527831226	24.45521539247149	25.15447870233333	23.59766283705275	25.13863681040004	23.354174470551897	24.691117699458346	23.817038756533613	23.156068434504217	24.00303894075629	24.62887056983394	23.751142900439227	24.90816909622002	24.1464357197695	GO:0034332//adherens junction organization;GO:0007043//cell-cell junction assembly;GO:0008285//negative regulation of cell proliferation;GO:0007156//homophilic cell adhesion via plasma membrane adhesion molecules;GO:0007179//transforming growth factor beta receptor signaling pathway;GO:0001955//blood vessel maturation;GO:1903142//positive regulation of establishment of endothelial barrier;GO:2000114//regulation of establishment of cell polarity	GO:0044325//ion channel binding;GO:0005509//calcium ion binding;GO:0008013//beta-catenin binding;GO:0019903//protein phosphatase binding;GO:0005102//receptor binding	GO:0009897//external side of plasma membrane;GO:0005923//bicellular tight junction;GO:0030054//cell junction;GO:0016021//integral component of membrane;GO:0016020//membrane;GO:0009986//cell surface;GO:0005913//cell-cell adherens junction;GO:0005911//cell-cell junction;GO:0005886//plasma membrane	Hs4502727	1578.5	0	KOG3594	FOG: Cadherin repeats	S	Function unknown	POORLY CHARACTERIZED	K06533|1|0.0e+00|1580.5|hsa:1003|cadherin 5, type 2, VE-cadherin
sp|P33176|KINH_HUMAN	20.37234884546827		19.878626100440663					19.26198008667141		20.71578148630532	19.30722048958201	20.156107025614663	19.63681196047687	18.961946390383545		21.804274634031533	20.30266433978459	15.824922996510743	19.568037086794074	21.23105252868658	18.21526932304329	19.766672772601403	19.950902698105864	19.157339687881663	19.92620624204681					19.566604039122108	20.193526736158063		19.431127883106207	19.32038313734291	18.353454426082678	19.671605981016704	19.324338706403395	19.936708832954963	19.485437178326816	20.77769782072856	20.95470876230066		18.5228480597587	20.13079619223169	18.700341044907905	19.672800182468578	20.0457260659617		21.0825155713586		20.039816799598537	19.6921520038324		19.65710036894718		20.21839565096879			20.297622420948084	19.58036641043492		19.25337055481574	19.672468227452832	19.75218958506583	19.96197245464683	19.885884163295334	20.73852319480489	19.59467089286041		19.82962779041804	19.239411618159696			19.321913862056235	21.011247544042934		20.452993977999235		18.80826043786956	18.459111568959862		20.72013991010175		20.27826897624048		20.314762144122398	19.12941435640181		20.48162945496195	19.184882306831582	19.117463381092392	19.46344183155846		20.269349984736703	18.79563985517224	20.11764410222314	19.35857354568784	21.689126977827616		19.682323088545733		22.750377984930328	20.230897783286466	20.161417084873765	21.20320841050968	21.937082024293904	20.19152336462185	20.597045421894524		19.131451646936736	GO:0035774//positive regulation of insulin secretion involved in cellular response to glucose stimulus;GO:0042391//regulation of membrane potential;GO:0008104//protein localization;GO:1905152//positive regulation of voltage-gated sodium channel activity;GO:0007411//axon guidance;GO:0031340//positive regulation of vesicle fusion;GO:0030705//cytoskeleton-dependent intracellular transport;GO:0043268//positive regulation of potassium ion transport;GO:0032230//positive regulation of synaptic transmission, GABAergic;GO:0007028//cytoplasm organization;GO:0047496//vesicle transport along microtubule;GO:0021766//hippocampus development;GO:1903078//positive regulation of protein localization to plasma membrane;GO:0090316//positive regulation of intracellular protein transport;GO:0051642//centrosome localization;GO:0072383//plus-end-directed vesicle transport along microtubule;GO:0007018//microtubule-based movement;GO:0035617//stress granule disassembly	GO:0042802//identical protein binding;GO:0003777//microtubule motor activity;GO:0008017//microtubule binding;GO:0008432//JUN kinase binding;GO:0008574//ATP-dependent microtubule motor activity, plus-end-directed;GO:0045296//cadherin binding;GO:0005524//ATP binding;GO:0099609//microtubule lateral binding	GO:0030139//endocytic vesicle;GO:0005874//microtubule;GO:0031982//vesicle;GO:0016020//membrane;GO:0005815//microtubule organizing center;GO:0043005//neuron projection;GO:0048471//perinuclear region of cytoplasm;GO:0005871//kinesin complex;GO:0035253//ciliary rootlet;GO:0044295//axonal growth cone;GO:0005829//cytosol	Hs4758648	1876.7	0	KOG0240	Kinesin (SMY1 subfamily)	Z	Cytoskeleton	CELLULAR PROCESSES AND SIGNALING	K10396|1|0.0e+00|1876.7|hsa:3799|kinesin family member 5
sp|P33241|LSP1_HUMAN																																																	17.092044735991877																																																					18.30121823585828			21.351122017191635	17.186775532480997		21.515316826308634			GO:0006952//defense response;GO:0006968//cellular defense response;GO:0006935//chemotaxis;GO:0006928//movement of cell or subcellular component	GO:0003779//actin binding;GO:0004871//signal transducer activity	GO:0070062//extracellular exosome;GO:0016020//membrane;GO:0005886//plasma membrane;GO:0015629//actin cytoskeleton	Hs10880979	687.2	1.4e-197	KOG3656	FOG: 7 transmembrane receptor	R	General function prediction only	POORLY CHARACTERIZED	K14957|1|6.1e-196|687.2|hsa:4046|lymphocyte-specific protein 1
sp|P33316|DUT_HUMAN	18.63747824884383						16.85434754913967																																																																																		18.000073816789474													18.21457863736416						18.50796803843101			GO:0006139//nucleobase-containing compound metabolic process;GO:0006226//dUMP biosynthetic process;GO:0046080//dUTP metabolic process;GO:0006260//DNA replication;GO:0015949//nucleobase-containing small molecule interconversion;GO:0046081//dUTP catabolic process	GO:0004170//dUTP diphosphatase activity;GO:0000287//magnesium ion binding;GO:0003723//RNA binding	GO:0005634//nucleus;GO:0005739//mitochondrion;GO:0005654//nucleoplasm;GO:0070062//extracellular exosome	Hs4503423	321.2	1.5e-87	KOG3370	dUTPase	F	Nucleotide transport and metabolism	METABOLISM	K01520|1|2.6e-143|511.9|hsa:1854|dUTP pyrophosphatase [EC:3.6.1.23]
sp|P33527|MRP1_HUMAN								20.42090262904511					20.691394052313825				18.767055646821863										20.283775236589573			21.278978605418864	21.690967276890326																21.52910468303416		21.01111855491817			20.99356612901117			20.88876124463783		21.12044036297821	20.45794970696712		19.910365849749244	20.943117482794364												21.111064833482576									19.69192260099354					20.11656295510886		21.56147938539397					21.34256298619445		21.534161240828464						20.41020079338864	21.346906745295467	20.584984026443248		20.60729836365656	22.12332629617327	22.27265093364901			GO:0034775//glutathione transmembrane transport;GO:0060326//cell chemotaxis;GO:0042908//xenobiotic transport;GO:0006855//drug transmembrane transport;GO:0009235//cobalamin metabolic process;GO:0006810//transport;GO:0045332//phospholipid translocation;GO:0099039//sphingolipid translocation;GO:0055085//transmembrane transport;GO:0042493//response to drug;GO:0006691//leukotriene metabolic process	GO:0015420//cobalamin-transporting ATPase activity;GO:0004012//phospholipid-translocating ATPase activity;GO:0016887//ATPase activity;GO:0043225//ATPase-coupled anion transmembrane transporter activity;GO:0042626//ATPase activity, coupled to transmembrane movement of substances;GO:0046623//sphingolipid-translocating ATPase activity;GO:0005524//ATP binding;GO:0015431//glutathione S-conjugate-exporting ATPase activity;GO:0005215//transporter activity;GO:0008559//xenobiotic transmembrane transporting ATPase activity;GO:0034634//glutathione transmembrane transporter activity	GO:0070062//extracellular exosome;GO:0016021//integral component of membrane;GO:0016020//membrane;GO:0016323//basolateral plasma membrane;GO:0005887//integral component of plasma membrane;GO:0005886//plasma membrane	Hs4826838	3030	0	KOG0054	Multidrug resistance-associated protein/mitoxantrone resistance protein, ABC superfamily	Q	Secondary metabolites biosynthesis, transport and catabolism	METABOLISM	K05665|1|0.0e+00|2899.4|cjc:100391747|ATP-binding cassette, subfamily C (CFTR/MRP), member 1 [EC:7.6.2.3]
sp|P33908|MA1A1_HUMAN	24.177453796477774	26.030745327585667	23.79276282070101	23.35597265775309	24.45517162249733	24.11015984311496	23.82521632517494	23.751385696583814	23.767143983445536	24.11622374128749	24.628179709739552	24.19352800805012	23.894412722502366	24.98085644841395	24.532328765578143	25.141042735210863	24.06442531439996	24.0304943326962	23.708147491284084	23.936042898115637	26.077000860990875	23.94570524354569	25.09580831045684	25.45536394342396	25.283553290117798	24.478158766448505	23.617662415342014	24.923253743213383	23.600232367621704	25.570163079146216	23.45097966907906	23.647191733438586	24.45366789916436	24.589261361659855	23.764303339080257	23.78944774051147	23.533346930933583	24.252945001820216	23.200728791109665	24.67492685448473	22.937543581466542	23.73359869214033	24.18365163813964	24.303573416809243	24.35535381679013	23.512940266266067	23.13097641442972	23.72948217851574	24.478509453279827	24.13318614687315	23.551863339714245	23.930333497793324	24.307869485603117	23.17943120236492	23.877765810476667	22.80733177620497	24.34819947391073	24.68833810476447	24.659123635958007	24.33015273481419	25.283132879807823	24.29124442112593	23.74763973555207	23.44007173844988	25.20826918663239	24.087373897702985	24.355042395704608	24.27518821619985	24.02631244885113	24.87481337306509	26.36656420130572	25.319893125595357	25.003803215415054	24.432531486932504	23.702668635323903	23.581448500022223	26.55892834730701	24.53821595764516	25.404133689053104	23.92131232088776	23.84044954545698	24.66422571082592	24.866541517827216	24.142266552940228	23.14967904379741	24.4545563233653	23.86602526957949	24.707653787632356	23.767851252653237	23.745554984417964	23.991127681684645	23.81401396682501	24.497426737735736	24.37512601190823	24.365948473375312	24.352050404193974	24.359242653121324	24.366269471658697	23.669265452912267	23.44958716158061	24.43044667871353	23.835354780541657	24.621217013168383	24.186746749284687	24.85527746078896	23.813583050293825	24.667946828603725	26.548247057636072	24.739089060086783	23.79575229986349	GO:0006486//protein glycosylation;GO:0008152//metabolic process;GO:0006491//N-glycan processing;GO:1904381//Golgi apparatus mannose trimming	GO:0015923//mannosidase activity;GO:0004571//mannosyl-oligosaccharide 1,2-alpha-mannosidase activity;GO:0005509//calcium ion binding	GO:0005794//Golgi apparatus;GO:0005783//endoplasmic reticulum;GO:0005793//endoplasmic reticulum-Golgi intermediate compartment;GO:0005829//cytosol;GO:0016020//membrane;GO:0000139//Golgi membrane;GO:0016021//integral component of membrane;GO:0070062//extracellular exosome	Hs20551810	1331.2	0	KOG2204	Mannosyl-oligosaccharide alpha-1,2-mannosidase and related glycosyl hydrolases	G	Carbohydrate transport and metabolism	METABOLISM	K01230|1|0.0e+00|1246.9|fca:101100723|mannosyl-oligosaccharide alpha-1,2-mannosidase [EC:3.2.1.113]
sp|P33992|MCM5_HUMAN	21.38974348973873		20.157320588338383				18.956368379206253			22.13041956878527	18.362393257640548	17.720681577312888		19.88228357262119		20.97122718224115		20.735327001201995			18.35602988148069	18.704573101014745						20.27625594993059						19.84867041663666	18.91797157571942							20.914873891471885			20.28061875862391				19.181756009084296	18.749630283073625			18.829657312481665			21.342738955599685				19.657057248157955				21.021583213468407		18.43509998054522	18.651642878653263						18.96762670205953	18.49154775076114	19.33299200486372		18.465763788569426		18.450728121955372			19.307587164473684			18.68496855878672						19.447995866344318		21.26607124251465	21.258174909180028	21.287294378563136			19.11094075343269				18.32325924195013		19.826454355604216	21.09708232212277	19.963590525516736		20.256097742407537	17.763497627717914		GO:0006270//DNA replication initiation;GO:0000082//G1/S transition of mitotic cell cycle;GO:0006260//DNA replication;GO:0051301//cell division	GO:0003688//DNA replication origin binding;GO:0003678//DNA helicase activity;GO:0003682//chromatin binding;GO:0005524//ATP binding	GO:0016020//membrane;GO:0005634//nucleus;GO:0005654//nucleoplasm;GO:0042555//MCM complex;GO:0000784//nuclear chromosome, telomeric region	Hs11418031	1447.6	0	KOG0481	DNA replication licensing factor, MCM5 component	L	Replication, recombination and repair	INFORMATION STORAGE AND PROCESSING	K02209|1|0.0e+00|1447.6|hsa:4174|DNA replication licensing factor MCM5 [EC:3.6.4.12]
sp|P34096|RNAS4_HUMAN	24.85456405384856	24.406308936490685	24.861829791346235	25.144099044850435	24.37351715871561	24.56422403838972	25.82406498535368	25.02202264869013	25.1763494470691	25.474674972420477	24.685458455573468	25.17969429534391	25.36117243039733	25.277365386245645	24.79877930508383	24.594617268187186	24.152755548447995	25.89123804715156	25.17046512085141	25.124219728598447	25.443360432891765	24.80377303400854	26.14210481645197	24.10322246763537	25.426304712656997	25.11477292798101	27.54642979439945	25.85346779646705	25.375111719593583	24.99392966953952	25.394255756151487	24.95557095761288	24.806011185074205	25.306378086076062	25.5751555515258	25.50249678616631	25.199890098231656	25.78443004783354	25.28606017917851	25.38754503190872	26.283211087481977	25.326976301132667	24.537379313052316	25.0603556909688	25.381549532380628	24.86317619343356	24.61207852221096	24.78579306235178	24.551193660245225	24.443799251715237	25.297803991759466	24.911391697961346	25.313356810090387	25.49169818319133	23.67738300660561	25.42732068779217	25.91208784203648	24.766166969355204	25.60556858129165	25.621937041581543	25.46902469763919	25.29948441544761	25.36794566731284	25.346632199880037	24.80287744636075	25.89375139011549	24.701373549041893	25.46693149690643	26.207166537434635	25.517487145347207	25.634057623154508	25.366258672254634	25.640832813835896	25.120623376964677	26.055697059274724	25.86277262010435	24.41722242583549	26.145804026014	25.639196504172137	25.64032983575673	25.903536402897625	25.70930309366137	25.989564319994106	25.04123537647583	24.81111265668528	24.61783121175844	25.095147703828616	25.875098300681685	24.673448669898157	24.87000503100653	25.303066418229555	25.231055058812267	26.11253020699543	25.45999415619164	25.20716541188227	25.01985062568001	24.911908079374136	25.182851682402244	25.22142666222249	24.28994934121772	25.574996775514958	25.07046766048413	26.94792189420116	28.067039911773904	25.423521209991208	26.89242106878167	27.24425440569837	26.196046250823688	27.02688473604693	27.195760848756628	GO:0006379//mRNA cleavage	GO:0004519//endonuclease activity;GO:0004540//ribonuclease activity;GO:0004522//ribonuclease A activity;GO:0003676//nucleic acid binding	GO:0070062//extracellular exosome;GO:0005576//extracellular region									K16632|1|1.8e-83|312.4|hsa:6038|ribonuclease 4 [EC:3.1.27.-]
sp|P34896|GLYC_HUMAN	19.139500631313684	19.64963726209575	18.317091094827727				20.010951265342715	18.385058734588068	18.951244650891084	19.482043371983316		18.87854483220259	19.441930909577643	19.00872334553784	16.657297970080023	21.847146206065663	18.48168103432862	18.536960241264136	20.684560788347177		18.870374436716517	19.690189398581023		18.35857734243497	19.17838620539441		19.392188769423925		18.964514811943893	20.238830751340583	18.878230685382672		19.42144766211528	21.97245639519411		19.570105652100203		19.00031712160897	18.22234217831373			17.550802154229807				18.256154629238026		19.23333784109279	19.417989116552658		19.2192700125781	18.75529948042709	17.661876738874486	19.34794609594197	16.796580620217146			18.33097757777701	19.7008806501759	19.71828763926169	18.786975313221586	20.628957868672718		17.204467969564213		17.615163190501967		19.05917804699882	19.18330486034716	20.337856304038606			19.251469477074917		19.638309859603456		19.784878926309684	16.764798180749136	19.8781621030393	19.040729619487355		17.95409751767953		19.308111467033346	19.18745646469168		19.099131191971964		19.185641456599896		19.283891295125347			18.84628042976952	19.26351081066208	18.82727800113842		18.90087215231624		18.901064263475508	19.430395468368346	20.076096055378688		18.46227340268797	21.613911793559595	19.08101053868201	18.99560463113422	19.39627429985416			GO:0051289//protein homotetramerization;GO:0046653//tetrahydrofolate metabolic process;GO:0046655//folic acid metabolic process;GO:0006565//L-serine catabolic process;GO:0006563//L-serine metabolic process;GO:0006545//glycine biosynthetic process;GO:0006544//glycine metabolic process;GO:0035999//tetrahydrofolate interconversion;GO:1904482//cellular response to tetrahydrofolate;GO:0009113//purine nucleobase biosynthetic process;GO:1990830//cellular response to leukemia inhibitory factor;GO:0006231//dTMP biosynthetic process	GO:0030170//pyridoxal phosphate binding;GO:0048027//mRNA 5'-UTR binding;GO:0000900//translation repressor activity, nucleic acid binding;GO:0042803//protein homodimerization activity;GO:0070905//serine binding;GO:0004372//glycine hydroxymethyltransferase activity	GO:0070062//extracellular exosome;GO:0005634//nucleus;GO:0005739//mitochondrion;GO:0005829//cytosol	Hs20070176	974.2	8.3e-284	KOG2467	Glycine/serine hydroxymethyltransferase	E	Amino acid transport and metabolism	METABOLISM	K00600|1|8.8e-265|916.4|hai:109390332|glycine hydroxymethyltransferase [EC:2.1.2.1]
sp|P34897|GLYM_HUMAN																19.40736912245089						19.9812039741809														17.686291669408014																	16.547469743676363									20.06549242984924																											18.023758435189244													20.01237350920997									GO:0051289//protein homotetramerization;GO:0006730//one-carbon metabolic process;GO:0046653//tetrahydrofolate metabolic process;GO:0006564//L-serine biosynthetic process;GO:0006563//L-serine metabolic process;GO:0006545//glycine biosynthetic process;GO:0006544//glycine metabolic process;GO:0035999//tetrahydrofolate interconversion;GO:0070536//protein K63-linked deubiquitination;GO:0008284//positive regulation of cell proliferation;GO:0034340//response to type I interferon;GO:0046655//folic acid metabolic process;GO:0051262//protein tetramerization;GO:0019264//glycine biosynthetic process from serine	GO:0030170//pyridoxal phosphate binding;GO:0008168//methyltransferase activity;GO:0016597//amino acid binding;GO:0042802//identical protein binding;GO:0008732//L-allo-threonine aldolase activity;GO:0004372//glycine hydroxymethyltransferase activity;GO:0003682//chromatin binding	GO:0070552//BRISC complex;GO:0042645//mitochondrial nucleoid;GO:0005737//cytoplasm;GO:0070062//extracellular exosome;GO:0005634//nucleus;GO:0005739//mitochondrion;GO:0005759//mitochondrial matrix;GO:0005758//mitochondrial intermembrane space;GO:0015630//microtubule cytoskeleton;GO:0005743//mitochondrial inner membrane	Hs19923315	1008.8	3.2e-294	KOG2467	Glycine/serine hydroxymethyltransferase	E	Amino acid transport and metabolism	METABOLISM	K00600|1|9.8e-283|976.1|epz:103559794|glycine hydroxymethyltransferase [EC:2.1.2.1]
sp|P34913|HYES_HUMAN								19.309576627749983			18.3064541743774			20.1075858613803		20.76646749072798			20.0677799779763			19.050237858402127										16.591307297514813													20.11797843081044	19.247626471208072					18.459395845687315		18.81599444864518						18.55533797604035			18.394950473406517	18.221265547280925		18.097379008010684		18.385935175103604			20.419724899709465			18.615775181805752	19.188954443805336	19.32543137600057				19.618314149778705	20.08164967501386	18.405553042468256													17.457156214352082		19.170006578670577	17.00971317046002					19.989498604051786	15.664645345305802	19.669024249737568	19.09790978288656	16.97887649353214					GO:0016311//dephosphorylation;GO:0009636//response to toxic substance;GO:0090181//regulation of cholesterol metabolic process;GO:0006805//xenobiotic metabolic process;GO:0010628//positive regulation of gene expression;GO:0008217//regulation of blood pressure;GO:0097755//positive regulation of blood vessel diameter;GO:0046839//phospholipid dephosphorylation;GO:0019373//epoxygenase P450 pathway;GO:0046272//stilbene catabolic process;GO:0006874//cellular calcium ion homeostasis;GO:0072593//reactive oxygen species metabolic process;GO:0006954//inflammatory response;GO:0042632//cholesterol homeostasis;GO:0097176//epoxide metabolic process;GO:0017144//drug metabolic process	GO:0016791//phosphatase activity;GO:0015643//toxic substance binding;GO:0042577//lipid phosphatase activity;GO:0000287//magnesium ion binding;GO:0033885//10-hydroxy-9-(phosphonooxy)octadecanoate phosphatase activity;GO:0004301//epoxide hydrolase activity;GO:0042803//protein homodimerization activity;GO:0005102//receptor binding	GO:0070062//extracellular exosome;GO:0005777//peroxisome;GO:0005829//cytosol	Hs14743830_2	688	1.4e-197	KOG4178	Soluble epoxide hydrolase	I	Lipid transport and metabolism	METABOLISM	K08726|1|0.0e+00|1093.2|rro:104673945|soluble epoxide hydrolase / lipid-phosphate phosphatase [EC:3.3.2.10 3.1.3.76]
sp|P34932|HSP74_HUMAN	19.401308581767623					16.62722437527456	17.822088907146888			19.3024377107825	18.98886819847671				18.19726978752185	19.16802788967486	19.240323018998875	17.343355870681993			18.99629128355371	18.94934915729268	18.49918822132603		18.62815556028713	18.216596416378973	19.255121805972852		18.18919591662095	18.096486749634757	19.03002123717619	17.86944023107255		18.88586205960296	18.923648869178216	18.513680461819785		16.829827042423346				19.10033351525905		15.903905414889964			18.74371981235005	17.81246395010649	17.897180403220297	18.367026014221736	18.47464894871049	18.562110585141998	18.658128015279	18.940991944861405	19.869342247330337			19.1587934778682	18.529152097292403	18.324740433267323	17.86468512980939		17.711768013013334	19.164979356767343	19.75256178820049	19.530279973230083		19.05569325909816	17.318043857707604	19.30759135547298	18.73053228073117	18.190166408748976	18.512047338382477		18.350926111718884			19.134989430321912	18.1017442742094	18.685562980173945	18.05583285092182	18.09233368950101	18.595647925074307	18.486792857340184	17.947763371999137	18.51752360925321	19.22128285218102		19.252855959353045	18.92298387640764	17.828100842148306		18.79049231700074	17.409042031746182	17.00898805963191	19.17603219350401			17.70988672822429	18.96718521269178	18.541463108585926	20.838354338512133	18.23541845922496	20.847797637610324	20.88572523475917	19.976297648626144	18.667690757485204	21.083598340355284	19.982699585689726	18.449458533208546		GO:0005524//ATP binding		Hs20547107	1665.6	0	KOG0103	Molecular chaperones HSP105/HSP110/SSE1, HSP70 superfamily	O	Posttranslational modification, protein turnover, chaperones	CELLULAR PROCESSES AND SIGNALING	K09489|1|0.0e+00|1633.2|chx:102172434|heat shock 70kDa protein 4
sp|P34947|GRK5_HUMAN					17.957010233764905		19.024721921060635				19.423090779910797	20.110454662863287	18.67250899918373		18.773683662743185	18.853001390220022	18.623724571761443		19.781311072620404			18.002657503992324			21.670666251583672						18.84757652560788						18.846501366211346												19.984095695502468		19.492545851055503		20.696921319651015			17.969443854150043	19.2874697242494						18.344374254219662		19.221528155326894		19.36472831629252				20.61282655197126				20.911291056199776		19.162621401040298		17.13208613028633			20.2541611361766		19.42135366471158					19.16778033022509								18.525710108494263		18.613986997423577	20.11617928455486		21.56697921375041			18.96232483076589	21.051295865825196	20.014032257121755	19.06410980954828			GO:0008277//regulation of G-protein coupled receptor protein signaling pathway;GO:0007165//signal transduction;GO:0045444//fat cell differentiation;GO:0046777//protein autophosphorylation;GO:0007217//tachykinin receptor signaling pathway;GO:0007188//adenylate cyclase-modulating G-protein coupled receptor signaling pathway;GO:0043066//negative regulation of apoptotic process;GO:0008284//positive regulation of cell proliferation;GO:0006915//apoptotic process;GO:0051726//regulation of cell cycle;GO:0016055//Wnt signaling pathway	GO:0005080//protein kinase C binding;GO:0005543//phospholipid binding;GO:0004674//protein serine/threonine kinase activity;GO:0005524//ATP binding;GO:0047696//beta-adrenergic receptor kinase activity;GO:0004703//G-protein coupled receptor kinase activity	GO:0005737//cytoplasm;GO:0016607//nuclear speck;GO:0031965//nuclear membrane;GO:0005886//plasma membrane;GO:0005829//cytosol	Hs4885349	1215.3	0	KOG0986	G protein-coupled receptor kinase	T	Signal transduction mechanisms	CELLULAR PROCESSES AND SIGNALING	K08291|1|0.0e+00|1215.3|hsa:2869|G protein-coupled receptor kinase [EC:2.7.11.16]
sp|P34949|MPI_HUMAN																		18.928148097580543																18.198491105456988								20.710654692984715														19.068375128178445																			19.04606488314755																20.10387277423094											19.91009264770954			18.58859318600841	18.99687832224589	17.66346812262878	20.73971192032868	18.817772502332755		GO:0005975//carbohydrate metabolic process;GO:0006486//protein glycosylation;GO:0009298//GDP-mannose biosynthetic process;GO:0061611//mannose to fructose-6-phosphate metabolic process;GO:0000032//cell wall mannoprotein biosynthetic process	GO:0004476//mannose-6-phosphate isomerase activity;GO:0008270//zinc ion binding	GO:0005737//cytoplasm;GO:0070062//extracellular exosome;GO:0005829//cytosol	Hs4505235	848.6	4.600000000000001e-246	KOG2757	Mannose-6-phosphate isomerase	G	Carbohydrate transport and metabolism	METABOLISM	K01809|1|2.0e-244|848.6|ggo:101133018|mannose-6-phosphate isomerase [EC:5.3.1.8]
sp|P35030|TRY3_HUMAN	25.581947311565543	25.047695639677613	25.63273501591874	25.46933053096719	25.516111694297116	25.455901279112275	25.842754358832547	25.739311313999263	25.48852447149228	25.57072617961634	25.818470373814154	26.03932289937229	25.361101444404127	25.49109249836603	25.600000766190377	25.879692915890832	24.619876407412427	25.424289751146148	25.708027317771016	25.84651384890917	25.90906889334576	25.526852898805668	26.16250383668752	25.85128073967291	25.895845565987003	25.47506339194907	25.35094087948852	25.572889269545428	25.712470037844284	25.495791028599776	25.59782243799118	25.787367570487977	25.54694437062973	25.744123073131032	25.79855591508205	25.711446642823223	25.310384399562142	26.10137973276124	25.8736791316474	25.553711877707187	25.82073370437065	26.12216179973863	25.627464529868515	25.626436382726634	25.68878533636745	25.829891874613665	24.99454160996752	25.73752517924634	25.774607047958007	25.40171478736925	25.97830325189152	25.291426988261065	25.77185919986052	26.00507155709593	23.632630505011186	25.77479985425181	25.665313292758427	25.12515299979504	25.864414340506027	25.98063229018754	26.02352816850952	25.71168221798005	25.938607369848626	24.92469792175408	25.620183937398625	25.61548454018133	25.64173498487302	25.60554104349212	25.71085875652865	25.97380470355222	26.25631167160505	25.9482930486501	26.07878973159232	25.92828760813873	25.721773651704325	25.89708477722936	26.02972024595083	27.11086765121022	25.708233724632667	25.599996106862267	25.79777354913617	25.997913972784023	25.71473702700032	25.87770472164185	24.88983715852842	25.55588472114546	25.55616743900352	25.882040457989422	25.4522159957398	25.030709927278966	25.80256062151505	26.04262011580552	25.934655169287645	25.5250622213704	25.552695455652422	25.45910616509699	25.741149325659844	25.582842273977946	25.29806658735418	24.762074422067403	25.90506323784485	23.88824780889245	25.26521221447879	25.590782497509142	25.048363727686954	24.97829354493968	25.36573573810707	25.061374333675577	25.57143832581428	25.444579352681178	GO:0043542//endothelial cell migration;GO:0019730//antimicrobial humoral response;GO:0007586//digestion;GO:0009235//cobalamin metabolic process;GO:0031638//zymogen activation;GO:0043312//neutrophil degranulation;GO:0006508//proteolysis	GO:0004252//serine-type endopeptidase activity;GO:0005509//calcium ion binding;GO:0008236//serine-type peptidase activity	GO:0005615//extracellular space;GO:0070062//extracellular exosome;GO:1904724//tertiary granule lumen;GO:0005576//extracellular region	HsM20428775	538.5	7.3e-153	KOG3627	Trypsin	E	Amino acid transport and metabolism	METABOLISM	K01312|1|1.5e-182|642.5|hsa:5646|trypsin [EC:3.4.21.4]
sp|P35052|GPC1_HUMAN	20.298879056526847	19.64574514216889	20.560659046671383	19.96888841686205	18.836507697527438	20.378059382221224	21.05307985410362	20.247363829595248	21.068223138570577	21.953096998921158	20.08921481660208	18.83391285446745	19.70397697212604	19.46373182493157	19.80676832126925	21.10982473428412	20.03991769515832	20.281037090034783		18.34831544329454	20.192068300400784	20.36155902596021	21.43261266034954		20.65537965871732	18.974714178845748		20.764093333509965	20.316015165999925	18.715333946897097	19.59089032688733	21.081575009869187	19.186103626696543	20.676488727073075	20.642531862317774	20.16144317875153	20.11009033724234	21.38049935037429	20.487089495184858	21.01857972052681	20.0683356928192	20.621110022250438	19.702830757318797	19.97987830487992	21.03320147132885	20.98853643209088	20.05583654800109	20.421560065728247	20.63085597415093	20.029037949664943	20.229269784110592	20.187129425625937	19.78236846234377	21.77948127242472	20.22159035088183	19.11201565294491	20.270815000991764	19.20427686765341	20.87157032984757	21.02140782528382	20.483864160662925	20.55155371930993	21.038571537087694	20.468538689996237	20.36102703986129	22.823667043667623	20.54759427662738	20.51951413211131	20.75198772288172	20.49849167439693	19.67792985155483	19.04858096073916	22.089850390225767	20.7438269845876	20.284375580141397	20.330201216013588	20.10896273746418	21.29619434193698	21.318541753162645	20.718788775072976	20.8446113496035	20.649027107433643	20.846321991644924	19.981645089301505	18.87666329868344		20.26560105057996	20.122149915611093		19.41566748119606	20.221977502657797	19.465121060492464	20.76183490037077	20.27930901107408	19.229521738827707	20.494977075770034	20.229443004106063	20.01167976785645	19.780250744485475	19.53804414890966	21.344528637978527	18.973457230074263	19.67793786860618		19.85373360751931	20.487671984580928	20.586132822427523	19.804173225934893	21.14438782297623	19.959033230693507	GO:0030203//glycosaminoglycan metabolic process;GO:0030200//heparan sulfate proteoglycan catabolic process;GO:0032288//myelin assembly;GO:0050900//leukocyte migration;GO:0007411//axon guidance;GO:2001016//positive regulation of skeletal muscle cell differentiation;GO:0001523//retinoid metabolic process;GO:0040037//negative regulation of fibroblast growth factor receptor signaling pathway;GO:0014037//Schwann cell differentiation;GO:0006027//glycosaminoglycan catabolic process;GO:0006024//glycosaminoglycan biosynthetic process	GO:0005507//copper ion binding;GO:0017134//fibroblast growth factor binding;GO:0043395//heparan sulfate proteoglycan binding;GO:0043236//laminin binding	GO:0031012//extracellular matrix;GO:0031225//anchored component of membrane;GO:0043202//lysosomal lumen;GO:0005615//extracellular space;GO:0005654//nucleoplasm;GO:0005796//Golgi lumen;GO:0005887//integral component of plasma membrane;GO:0005886//plasma membrane;GO:0070062//extracellular exosome;GO:0005829//cytosol;GO:0045121//membrane raft;GO:0005578//proteinaceous extracellular matrix;GO:0005576//extracellular region;GO:0005768//endosome	Hs4504081	1132.5	0	KOG3821	Heparin sulfate cell surface proteoglycan	T	Signal transduction mechanisms	CELLULAR PROCESSES AND SIGNALING	K08107|1|0.0e+00|1100.5|mcf:102123030|glypican 1
sp|P35221|CTNA1_HUMAN														16.363562627314565																									18.30040855807042		17.18086720152912																																									18.502814148995856				18.09453782099329																						17.07446005164309			GO:0016264//gap junction assembly;GO:0034332//adherens junction organization;GO:0008584//male gonad development;GO:0043627//response to estrogen;GO:0007163//establishment or maintenance of cell polarity;GO:0045880//positive regulation of smoothened signaling pathway;GO:0090136//epithelial cell-cell adhesion;GO:0051149//positive regulation of muscle cell differentiation;GO:0031103//axon regeneration;GO:0001541//ovarian follicle development;GO:2001241//positive regulation of extrinsic apoptotic signaling pathway in absence of ligand;GO:2001240//negative regulation of extrinsic apoptotic signaling pathway in absence of ligand;GO:2001045//negative regulation of integrin-mediated signaling pathway;GO:0034613//cellular protein localization;GO:0051291//protein heterooligomerization;GO:0007155//cell adhesion;GO:0007406//negative regulation of neuroblast proliferation;GO:0071681//cellular response to indole-3-methanol;GO:0007015//actin filament organization;GO:0007568//aging;GO:0043297//apical junction assembly;GO:2000146//negative regulation of cell motility;GO:0042475//odontogenesis of dentin-containing tooth	GO:0017166//vinculin binding;GO:0005198//structural molecule activity;GO:0051015//actin filament binding;GO:0042802//identical protein binding;GO:0008013//beta-catenin binding;GO:0045295//gamma-catenin binding;GO:0045296//cadherin binding;GO:0003723//RNA binding;GO:0046982//protein heterodimerization activity	GO:0015629//actin cytoskeleton;GO:0014704//intercalated disc;GO:0001669//acrosomal vesicle;GO:0005925//focal adhesion;GO:0030054//cell junction;GO:0016600//flotillin complex;GO:0005794//Golgi apparatus;GO:0016342//catenin complex;GO:0030027//lamellipodium;GO:0005915//zonula adherens;GO:0005912//adherens junction;GO:0005911//cell-cell junction;GO:0005886//plasma membrane;GO:0043231//intracellular membrane-bounded organelle;GO:0005829//cytosol	Hs14720963	1739.9	0	KOG3681	Alpha-catenin	W	Extracellular structures	CELLULAR PROCESSES AND SIGNALING	K05691|1|0.0e+00|1739.9|hsa:1495|catenin alpha
sp|P35232|PHB1_HUMAN																	19.168785374518677					22.785149007528734		20.14159376289937							18.228014210204076																19.205583296736897			18.016848496165967					17.6074055496488						19.3007652863822	19.378152613207543						18.284680389678904																		21.93331605949198	18.39497419777445		19.3914573718434	20.580806751545087				17.983678135445878		15.657103945284662						20.99814425119529	17.903474248433078			19.259218896337693			17.85361706664247	17.581586654886948	GO:0050847//progesterone receptor signaling pathway;GO:0071354//cellular response to interleukin-6;GO:0030308//negative regulation of cell growth;GO:0035902//response to immobilization stress;GO:0050821//protein stabilization;GO:0010628//positive regulation of gene expression;GO:0007165//signal transduction;GO:0010942//positive regulation of cell death;GO:0042981//regulation of apoptotic process;GO:0001649//osteoblast differentiation;GO:0016575//histone deacetylation;GO:0001541//ovarian follicle development;GO:0000122//negative regulation of transcription from RNA polymerase II promoter;GO:0043066//negative regulation of apoptotic process;GO:2000323//negative regulation of glucocorticoid receptor signaling pathway;GO:0007005//mitochondrion organization;GO:0010944//negative regulation of transcription by competitive promoter binding;GO:0008285//negative regulation of cell proliferation;GO:0034097//response to cytokine;GO:0006851//mitochondrial calcium ion transmembrane transport;GO:0031100//animal organ regeneration;GO:0045745//positive regulation of G-protein coupled receptor protein signaling pathway;GO:0045471//response to ethanol;GO:0045892//negative regulation of transcription, DNA-templated;GO:0045893//positive regulation of transcription, DNA-templated;GO:0001552//ovarian follicle atresia;GO:0043434//response to peptide hormone;GO:0060766//negative regulation of androgen receptor signaling pathway;GO:0070374//positive regulation of ERK1 and ERK2 cascade;GO:0045917//positive regulation of complement activation;GO:0042493//response to drug;GO:0006355//regulation of transcription, DNA-templated;GO:0042177//negative regulation of protein catabolic process;GO:0070373//negative regulation of ERK1 and ERK2 cascade;GO:0071897//DNA biosynthetic process	GO:0008022//protein C-terminus binding;GO:0031871//proteinase activated receptor binding;GO:0019899//enzyme binding;GO:0000981//RNA polymerase II transcription factor activity, sequence-specific DNA binding;GO:0044212//transcription regulatory region DNA binding;GO:0042826//histone deacetylase binding;GO:0001850//complement component C3a binding;GO:0001851//complement component C3b binding	GO:0005737//cytoplasm;GO:0043209//myelin sheath;GO:0005634//nucleus;GO:0016020//membrane;GO:0005739//mitochondrion;GO:0005654//nucleoplasm;GO:0009986//cell surface;GO:0070062//extracellular exosome;GO:0030061//mitochondrial crista;GO:0031315//extrinsic component of mitochondrial outer membrane;GO:0005887//integral component of plasma membrane;GO:0005886//plasma membrane;GO:0005743//mitochondrial inner membrane;GO:0070382//exocytic vesicle;GO:0005769//early endosome	Hs4505773	519.2	4.1e-147	KOG3083	Prohibitin	O	Posttranslational modification, protein turnover, chaperones	CELLULAR PROCESSES AND SIGNALING	K17080|1|1.8e-145|519.2|pps:100967501|prohibitin 1
sp|P35236|PTN7_HUMAN	17.391537514891226									18.97757429757705			18.5058858706431			19.51075847960656					19.59331235705098										19.099129996390488		17.86566186366512	18.20254112069132			17.144283081218557														19.051039074727875		19.106392844588505										17.20325747593254				18.96548811626281								18.729267830661517		19.035958686091195	20.617273137793223																								22.082660552929948	18.03797883115662	19.26467872941056	21.85332122578224	21.252480976368613	19.597870891931635	20.32900815176523			GO:0006470//protein dephosphorylation	GO:0004725//protein tyrosine phosphatase activity	GO:0005737//cytoplasm;GO:0005856//cytoskeleton;GO:0009898//cytoplasmic side of plasma membrane;GO:0005829//cytosol	Hs18375660	742.3	3.9e-214	KOG0789	Protein tyrosine phosphatase	T	Signal transduction mechanisms	CELLULAR PROCESSES AND SIGNALING	K18019|1|1.7e-212|742.3|hsa:5778|tyrosine-protein phosphatase non-receptor type 7 [EC:3.1.3.48]
sp|P35237|SPB6_HUMAN																	16.40262683855408					18.766108760954936														17.761236270754544																							18.353179260530595		17.748735739617178																	16.124635717474693											17.875919622749525													19.95931838035606			17.15141578220135	17.64499013427671		18.357605555446987			GO:0071470//cellular response to osmotic stress;GO:0007605//sensory perception of sound;GO:0043312//neutrophil degranulation;GO:0010951//negative regulation of endopeptidase activity	GO:0002020//protease binding;GO:0004867//serine-type endopeptidase inhibitor activity	GO:0005737//cytoplasm;GO:0043234//protein complex;GO:0030667//secretory granule membrane;GO:0005615//extracellular space;GO:0005829//cytosol;GO:0005886//plasma membrane;GO:0070821//tertiary granule membrane;GO:0005576//extracellular region;GO:0101003//ficolin-1-rich granule membrane;GO:0016021//integral component of membrane;GO:0070062//extracellular exosome	Hs20149558	747.3	1.3e-215	KOG2392	Serpin	V	Defense mechanisms	CELLULAR PROCESSES AND SIGNALING	K13963|1|1.9e-214|748.8|hsa:5269|serpin B
sp|P35240|MERL_HUMAN	20.369440363884525		18.311124559714585	18.820712785393688			19.09680090708633			20.46707485033752	19.8656173315967	19.445995201893638			18.784792210642287	20.502454962913895	17.893119647398684								19.64703171175612	19.400281428629853				19.61268736137009	19.36051956221341		18.4072541350007	18.71695229208385		18.591780141108767		16.615814832994694	18.421143402256263	18.09255501072156	18.42174931713568	17.75355827661423		19.362279719932157		19.091068370437043		19.43579368503041	18.770268525841413				18.489756467625693				19.743309547385977		18.48863683594577	18.243163949277747			19.862236921625133		18.940163222630705						19.020712065383528				19.979112624709668		19.490323783000964		19.278617435268664		17.871830493536866	18.87740767150722									19.349912551149917				18.773942024099547				17.795263593248382			21.742208608191337		20.115011883078992	21.324893858371773	21.14357316913736		20.74643800318174			GO:0031647//regulation of protein stability;GO:0008285//negative regulation of cell proliferation;GO:0030036//actin cytoskeleton organization;GO:0021766//hippocampus development;GO:0030336//negative regulation of cell migration;GO:0035330//regulation of hippo signaling;GO:0022408//negative regulation of cell-cell adhesion;GO:0014010//Schwann cell proliferation;GO:0001707//mesoderm formation;GO:0042981//regulation of apoptotic process;GO:0042532//negative regulation of tyrosine phosphorylation of STAT protein;GO:2000177//regulation of neural precursor cell proliferation;GO:0043409//negative regulation of MAPK cascade;GO:0072091//regulation of stem cell proliferation;GO:0006469//negative regulation of protein kinase activity;GO:0046426//negative regulation of JAK-STAT cascade;GO:1900180//regulation of protein localization to nucleus;GO:0070306//lens fiber cell differentiation;GO:0045597//positive regulation of cell differentiation;GO:0008156//negative regulation of DNA replication;GO:0051726//regulation of cell cycle;GO:0045216//cell-cell junction organization;GO:0042475//odontogenesis of dentin-containing tooth;GO:0007398//ectoderm development;GO:0014013//regulation of gliogenesis;GO:0001953//negative regulation of cell-matrix adhesion;GO:0051496//positive regulation of stress fiber assembly	GO:0003779//actin binding	GO:0045177//apical part of cell;GO:0005737//cytoplasm;GO:0001726//ruffle;GO:0005730//nucleolus;GO:0005634//nucleus;GO:0016020//membrane;GO:0043005//neuron projection;GO:0048471//perinuclear region of cytoplasm;GO:0005856//cytoskeleton;GO:0030027//lamellipodium;GO:0044297//cell body;GO:0032154//cleavage furrow;GO:0005912//adherens junction;GO:0005886//plasma membrane;GO:0032587//ruffle membrane;GO:0030175//filopodium;GO:0005829//cytosol;GO:0031527//filopodium membrane;GO:0030864//cortical actin cytoskeleton;GO:0005769//early endosome	Hs4557795	1168.3	0	KOG3529	Radixin, moesin and related proteins of the ERM family	R	General function prediction only	POORLY CHARACTERIZED	K16684|1|0.0e+00|1168.3|ggo:101131491|merlin
sp|P35241|RADI_HUMAN	20.388586656015597	19.671856453248243	20.477642328802524				21.13998379468988	20.26219701295252	19.04166445665228	20.22095172889344	21.18365820237952	20.516667179265475	20.142826905611383	19.229645886516074	20.462145627449672	21.05478337072616	19.477064298421897	19.619976830862	19.19344582780078	21.3825139616033	18.86498726959463	19.648666793410825	19.31095173241048	19.77849314954747	19.94869869478834			19.380985914933035	20.43670364676647		20.07384035562733	19.54506111871736	20.85137059618917	20.549469610841044	20.099863884097807		19.95426824864672	19.73451588200281	20.278494188952774	20.054987727302567	20.76809061757619	19.91783756301265	19.015576214335912	20.674926041876933		20.47775682594391		20.23471810486832	20.43421358643403	20.46487494886435	19.771624856844173		20.04191201389196	20.150365270187542		19.063366564206696	21.451674359831465	19.37203361707692	20.89184041119521	19.310285676648416		20.34290104707221	19.412966368303465		20.65063049603777	20.13681294875076	19.911063168603874	18.126899419467424	18.68433618703877	19.826532499581017	19.490411367315268	19.860006368267364	18.66797837162405	19.607166896614004	20.339969893126387	18.85023277829892	20.58052803293376		20.97078030465656			20.849361787257767		20.72765815932929		19.78912945866424			20.18947927275997	18.58016697625575	20.403244665753476	19.07939870459353			19.9312660440958	19.608127002632727	19.74434872133956	18.66270281053053	18.1579517477606	18.611166229247072	18.13767487230548	21.8353057563883	19.700778353026216	20.111989607236637	22.625560844731595	21.514533366578945		20.900099534375755		18.965227722996328	GO:1903364//positive regulation of cellular protein catabolic process;GO:0034111//negative regulation of homotypic cell-cell adhesion;GO:0030033//microvillus assembly;GO:0010628//positive regulation of gene expression;GO:0051016//barbed-end actin filament capping;GO:1903392//negative regulation of adherens junction organization;GO:0043087//regulation of GTPase activity;GO:0061028//establishment of endothelial barrier;GO:0032231//regulation of actin filament bundle assembly;GO:0045176//apical protein localization;GO:0097067//cellular response to thyroid hormone stimulus;GO:1900027//regulation of ruffle assembly;GO:0036120//cellular response to platelet-derived growth factor stimulus;GO:1902115//regulation of organelle assembly;GO:2000643//positive regulation of early endosome to late endosome transport;GO:0030335//positive regulation of cell migration;GO:0034260//negative regulation of GTPase activity;GO:0045184//establishment of protein localization;GO:0008361//regulation of cell size;GO:0008360//regulation of cell shape;GO:0072659//protein localization to plasma membrane;GO:0045792//negative regulation of cell size;GO:1900087//positive regulation of G1/S transition of mitotic cell cycle;GO:1902966//positive regulation of protein localization to early endosome	GO:0003779//actin binding;GO:0042803//protein homodimerization activity;GO:0051117//ATPase binding;GO:0019904//protein domain specific binding;GO:0045296//cadherin binding;GO:0003723//RNA binding	GO:0051286//cell tip;GO:0030175//filopodium;GO:0005902//microvillus;GO:0005925//focal adhesion;GO:0005856//cytoskeleton;GO:0001726//ruffle;GO:0005615//extracellular space;GO:0043209//myelin sheath;GO:0030027//lamellipodium;GO:0045177//apical part of cell;GO:0030315//T-tubule;GO:0032420//stereocilium;GO:0016324//apical plasma membrane;GO:0032154//cleavage furrow;GO:0005913//cell-cell adherens junction;GO:0005886//plasma membrane;GO:0070062//extracellular exosome;GO:0030496//midbody;GO:0030864//cortical actin cytoskeleton;GO:0071944//cell periphery	Hs4506467	1159.8	0	KOG3529	Radixin, moesin and related proteins of the ERM family	R	General function prediction only	POORLY CHARACTERIZED	K05762|1|0.0e+00|1149.0|cge:100752135|radixin
sp|P35244|RFA3_HUMAN	19.052985620430988		18.24701407239072	18.481930139028197			18.190790861262105	17.619749136457944		19.85906971364884			18.17835921847862	18.90980066391921		19.740408892752725		18.49988937298616	18.550208637987684		18.202193937372087	17.628059708780047		17.480721809412767				18.711199088877464	16.876891322242194	15.27178122370939		16.697972130447905	17.777250278492364	19.37798905934415					17.99608976394884						18.635834623784447				18.64165621170933			17.603690527693136	17.918353669322357				18.960549650632693		19.276150906173957	17.2793013133221		16.122921797257117		18.41175057505674	18.257520563277254				19.247551896140124	17.527596772201665			18.85552721718541	18.39781797408089	19.578285618050568	17.938751269067627	19.53650503856563			18.40271062390923	16.618745611561025	19.56247089118797				17.970280690791686	19.16088196871114						19.493614100569896	17.5560568139119		17.435604024515186		18.198901255502264	19.357431271722124	17.968250932317517	18.605159513286505	17.58063669663913			21.17619435778718	19.04583001483074		19.34313993081977		19.599465245773366	GO:0006295//nucleotide-excision repair, DNA incision, 3'-to lesion;GO:0006294//nucleotide-excision repair, preincision complex assembly;GO:0006297//nucleotide-excision repair, DNA gap filling;GO:0006296//nucleotide-excision repair, DNA incision, 5'-to lesion;GO:0006293//nucleotide-excision repair, preincision complex stabilization;GO:0032201//telomere maintenance via semi-conservative replication;GO:0000082//G1/S transition of mitotic cell cycle;GO:0006298//mismatch repair;GO:0042769//DNA damage response, detection of DNA damage;GO:0000723//telomere maintenance;GO:0007346//regulation of mitotic cell cycle;GO:0042276//error-prone translesion synthesis;GO:0000724//double-strand break repair via homologous recombination;GO:0033683//nucleotide-excision repair, DNA incision;GO:0006260//DNA replication;GO:1901796//regulation of signal transduction by p53 class mediator;GO:0042127//regulation of cell proliferation;GO:0006284//base-excision repair;GO:0006283//transcription-coupled nucleotide-excision repair;GO:0006281//DNA repair;GO:0006289//nucleotide-excision repair;GO:0006310//DNA recombination;GO:1900034//regulation of cellular response to heat;GO:0019985//translesion synthesis;GO:0036297//interstrand cross-link repair;GO:0070987//error-free translesion synthesis	GO:0003677//DNA binding;GO:0003697//single-stranded DNA binding;GO:0003684//damaged DNA binding	GO:0005634//nucleus;GO:0005654//nucleoplasm;GO:0005662//DNA replication factor A complex									K10740|1|2.6e-64|248.4|hsa:6119|replication factor A3
sp|P35247|SFTPD_HUMAN	17.025091425779205				19.00181320819837	15.971879371060794	20.91356054213764				19.886855639921706		17.755594922727205	17.060336189453164			19.12039850080437					18.53352029054688	19.45823615576197			17.585752587133936					18.604510814868064		18.2253321524651		19.25569498129714	17.77175806902666				18.751956952273822		20.075238628660298	17.059825792263045		17.275504029830472		19.10914465669704		17.60920550689316				18.85337041710724	15.92892890444128				17.07472798519392	19.427279978873564	18.12959197360437		19.01213974401038		18.85620231132207		18.543865018807114	19.41411179949787		19.110818964030848							18.552653116438947		20.375467452396432	20.7566721389827	17.55907997387547	20.37464844693822	17.242378612986485	23.287267920087										19.765347917178	16.33842227060573	18.5055426737271	19.108135789911135			18.938114268572697	18.658692466260355	21.701975360573776	18.54292513919384	17.13697078648005		19.360648311084	19.04521788625668	16.800307865743484	17.395653977252408	20.01792345499893	17.807043275410827	GO:0034504//protein localization to nucleus;GO:0034505//tooth mineralization;GO:0038063//collagen-activated tyrosine kinase receptor signaling pathway;GO:0071260//cellular response to mechanical stimulus;GO:0032964//collagen biosynthetic process;GO:0001501//skeletal system development;GO:0001503//ossification;GO:0060325//face morphogenesis;GO:0044691//tooth eruption;GO:0055093//response to hyperoxia;GO:1902617//response to fluoride;GO:0001649//osteoblast differentiation;GO:0032355//response to estradiol;GO:0071560//cellular response to transforming growth factor beta stimulus;GO:0071356//cellular response to tumor necrosis factor;GO:0001568//blood vessel development;GO:0044344//cellular response to fibroblast growth factor stimulus;GO:0009612//response to mechanical stimulus;GO:0042542//response to hydrogen peroxide;GO:0090263//positive regulation of canonical Wnt signaling pathway;GO:0030198//extracellular matrix organization;GO:0031960//response to corticosteroid;GO:0007584//response to nutrient;GO:0043589//skin morphogenesis;GO:0048705//skeletal system morphogenesis;GO:0030335//positive regulation of cell migration;GO:0048706//embryonic skeletal system development;GO:0071230//cellular response to amino acid stimulus;GO:1902618//cellular response to fluoride;GO:0007605//sensory perception of sound;GO:0010812//negative regulation of cell-substrate adhesion;GO:0070208//protein heterotrimerization;GO:0007601//visual perception;GO:0042060//wound healing;GO:0051591//response to cAMP;GO:0045893//positive regulation of transcription, DNA-templated;GO:0043434//response to peptide hormone;GO:0060351//cartilage development involved in endochondral bone morphogenesis;GO:0071364//cellular response to epidermal growth factor stimulus;GO:0001958//endochondral ossification;GO:0001957//intramembranous ossification;GO:0010718//positive regulation of epithelial to mesenchymal transition;GO:0042493//response to drug;GO:0031667//response to nutrient levels;GO:0060346//bone trabecula formation;GO:0071300//cellular response to retinoic acid;GO:0030199//collagen fibril organization;GO:0043588//skin development;GO:0071306//cellular response to vitamin E;GO:0015031//protein transport;GO:0048545//response to steroid hormone	GO:0005201//extracellular matrix structural constituent;GO:0002020//protease binding;GO:0046872//metal ion binding;GO:0042802//identical protein binding;GO:0048407//platelet-derived growth factor binding	GO:0005783//endoplasmic reticulum;GO:0005794//Golgi apparatus;GO:0031012//extracellular matrix;GO:0005584//collagen type I trimer;GO:0005581//collagen trimer;GO:0005737//cytoplasm;GO:0030141//secretory granule;GO:0005615//extracellular space;GO:0005576//extracellular region;GO:0005578//proteinaceous extracellular matrix	Hs4502945	188.7	1.6999999999999998e-47	KOG3544	Collagens (type IV and type XIII), and related proteins	W	Extracellular structures	CELLULAR PROCESSES AND SIGNALING	K19721|1|2.1e-48|197.2|ola:111947528|collagen, type V/XI/XXIV/XXVII, alpha
sp|P35249|RFC4_HUMAN																																																																																																									18.81910464472699						GO:0006297//nucleotide-excision repair, DNA gap filling;GO:0006296//nucleotide-excision repair, DNA incision, 5'-to lesion;GO:0019985//translesion synthesis;GO:0042769//DNA damage response, detection of DNA damage;GO:1900264//positive regulation of DNA-directed DNA polymerase activity;GO:0042276//error-prone translesion synthesis;GO:0033683//nucleotide-excision repair, DNA incision;GO:0006261//DNA-dependent DNA replication;GO:0006260//DNA replication;GO:0006283//transcription-coupled nucleotide-excision repair;GO:0006281//DNA repair;GO:1901796//regulation of signal transduction by p53 class mediator;GO:0006271//DNA strand elongation involved in DNA replication;GO:0032201//telomere maintenance via semi-conservative replication;GO:0070987//error-free translesion synthesis	GO:0019899//enzyme binding;GO:0003677//DNA binding;GO:0043142//single-stranded DNA-dependent ATPase activity;GO:0003689//DNA clamp loader activity;GO:0005524//ATP binding	GO:0005634//nucleus;GO:0005654//nucleoplasm;GO:0031390//Ctf18 RFC-like complex;GO:0005663//DNA replication factor C complex	Hs4506491	706.4	2.4000000000000001e-203	KOG0989	Replication factor C, subunit RFC4	L	Replication, recombination and repair	INFORMATION STORAGE AND PROCESSING	K10755|1|1.0e-201|706.4|hsa:5984|replication factor C subunit 2/4
sp|P35268|RL22_HUMAN	25.641951726398307	21.98341146604152	24.1452875612138	22.86128121482228	21.278222256021905	22.24034060778848	20.651186871004025	21.65805793379088	20.094072425031847	24.968082926502877	20.6063152107288	23.46617528774718	23.39672280258354	22.6885439368719	21.813942481484577	25.03740457885824	19.17885263174304	24.167659401313724	22.63671440281423	21.29640699789222	22.4561559054496	22.440518194264936	20.18254900568286	22.335358464224857	23.18715832765394	22.673712907724145	21.914422808461183	21.97613852283405	22.851826896024768	22.12524945616816	23.668844700654898	21.663332747358925	21.75792320201692	22.26358070610001	23.88678468981019	21.480399556549983	22.201230054770647	19.92130294165083	22.585161439989555	20.40525553533071	22.973409285823053	22.299527978858475	21.882407861918207		23.054839689787528	22.923215769498476	21.542151129430863	21.92126464291256	24.003730341484808	24.226606427501004	22.999330870610645	23.519097474617283	22.73264430654694	20.60566804915174	20.73939177655528	23.678531105308537	21.72241219997524	20.673244953363252	22.454731876757293	23.803449679704887	23.02896056591021	22.908406799036797	21.70493081906177	22.30672248496031	22.622953387258583	21.80121974256766	22.029819164881044	22.04285340641335		22.95878199210817	22.67090652518959	22.512726252536595	20.678588285319023	21.84519663564772	24.09602907309468	21.28791988815707	24.674814402724312	21.37901978820477	20.864206162192037	22.839013980098205	21.031404272844444	22.02857284934837	20.633240967383188	22.349137620892503	19.713275158236303	21.439725955994007	20.28822300792192	21.624511889466103	21.225832950893828	21.15670017761953	23.750450858254307	21.643301320004888	22.64324824996288	22.89058696038874	22.775223927233245	22.91040704446896	22.897464406327614	22.93476317920589	21.724606900175747	22.265083191706204	20.904434308459265	22.92192892060044	20.632106832751933	25.56230903714389	26.175170199310067	23.348085781181325	22.087080787254067	24.947578448806265	20.8454515588153	21.63896452974008	GO:0000184//nuclear-transcribed mRNA catabolic process, nonsense-mediated decay;GO:0019083//viral transcription;GO:0006614//SRP-dependent cotranslational protein targeting to membrane;GO:0006364//rRNA processing;GO:0002181//cytoplasmic translation;GO:0046632//alpha-beta T cell differentiation;GO:0006413//translational initiation;GO:0006412//translation	GO:0003735//structural constituent of ribosome;GO:0008201//heparin binding;GO:0003723//RNA binding	GO:0022625//cytosolic large ribosomal subunit;GO:0031012//extracellular matrix;GO:0005925//focal adhesion;GO:0005737//cytoplasm;GO:0070062//extracellular exosome;GO:0005730//nucleolus;GO:0005634//nucleus;GO:0030529//intracellular ribonucleoprotein complex;GO:0048471//perinuclear region of cytoplasm;GO:0005840//ribosome;GO:0005829//cytosol	Hs4506613	257.7	9.999999999999999e-69	KOG3434	60S ribosomal protein L22	J	Translation, ribosomal structure and biogenesis	INFORMATION STORAGE AND PROCESSING	K02891|1|4.5e-67|257.7|ggo:101151000|large subunit ribosomal protein L22e
sp|P35269|T2FA_HUMAN	18.216920165979744									18.045968965903207			17.05242215606047			19.26912897694375		17.861241375553604																															17.337256630795242															16.21927679391245																																17.97416916562156						16.645791819063056			19.816155710277336			19.71765880281978			GO:0050434//positive regulation of viral transcription;GO:0032968//positive regulation of transcription elongation from RNA polymerase II promoter;GO:0009615//response to virus;GO:0006367//transcription initiation from RNA polymerase II promoter;GO:0006366//transcription from RNA polymerase II promoter;GO:0006368//transcription elongation from RNA polymerase II promoter;GO:0008543//fibroblast growth factor receptor signaling pathway;GO:0016070//RNA metabolic process;GO:0000398//mRNA splicing, via spliceosome;GO:0006370//7-methylguanosine mRNA capping;GO:0042795//snRNA transcription from RNA polymerase II promoter	GO:0003677//DNA binding;GO:0003713//transcription coactivator activity;GO:0019211//phosphatase activator activity;GO:0008134//transcription factor binding;GO:0019903//protein phosphatase binding;GO:0019904//protein domain specific binding;GO:0003723//RNA binding;GO:0003743//translation initiation factor activity	GO:0030054//cell junction;GO:0005634//nucleus;GO:0005654//nucleoplasm;GO:0043234//protein complex;GO:0005674//transcription factor TFIIF complex;GO:0043231//intracellular membrane-bounded organelle;GO:0005669//transcription factor TFIID complex	Hs4504197	1028.5	3.9e-300	KOG2393	Transcription initiation factor IIF, large subunit (RAP74)	K	Transcription	INFORMATION STORAGE AND PROCESSING	K03138|1|5.9e-299|1030.0|hsa:2962|transcription initiation factor TFIIF subunit alpha
sp|P35270|SPRE_HUMAN																			19.241991726506956															19.206405150451																									19.023291211260204																17.110490367051128														17.554368760568444		19.79236746027849											19.575613431823054	18.03845237250111		18.63007985252001	18.885585849917867		18.84894920575117	18.83771446211861	17.104059265097256	GO:0006729//tetrahydrobiopterin biosynthetic process;GO:0006809//nitric oxide biosynthetic process;GO:0050999//regulation of nitric-oxide synthase activity;GO:0055114//oxidation-reduction process	GO:0004033//aldo-keto reductase (NADP) activity;GO:0050661//NADP binding;GO:0004757//sepiapterin reductase activity	GO:0070062//extracellular exosome;GO:0005829//cytosol;GO:0005654//nucleoplasm	Hs4507185	510	2.4e-144	KOG1204	Predicted dehydrogenase	Q	Secondary metabolites biosynthesis, transport and catabolism	METABOLISM	K00072|1|1.0e-142|510.0|hsa:6697|sepiapterin reductase [EC:1.1.1.153]
sp|P35414|APJ_HUMAN		20.77471966681791									19.794587612804897			19.602030880545016	20.72438456748217	20.21050553005097	20.508697579294445	20.63182778725315		21.8482927418725			20.878893341366563	20.806863021861037	20.91965136092726					21.329585621227366	20.87771625360564				20.875973401598777	21.517896387779228	21.683547748095428		20.79480089337429		20.325182214866903			21.39988352527426	19.7586586679941			20.57158329296169		20.976186172752616	19.89141906372945				20.349314561478067	20.456131477973106		21.263098318377903			20.799165524414807	20.656246539961277				20.066051599695925		20.172542935597832				20.860647489617577	21.49082743280968		21.366920287996955		21.231959943529382		20.320029375929213				20.9801578925982			21.013819006993774		21.394284697854115	19.91808739500813	21.36744376643456					21.03315264281254		20.690795047003952	20.622653995353048	21.684196793178213			19.20182537926173					18.70277672284552	20.272372639220954	20.64996558971186		GO:1904325//positive regulation of inhibitory G-protein coupled receptor phosphorylation;GO:0007507//heart development;GO:0050878//regulation of body fluid levels;GO:0007369//gastrulation;GO:0043951//negative regulation of cAMP-mediated signaling;GO:0045766//positive regulation of angiogenesis;GO:0051281//positive regulation of release of sequestered calcium ion into cytosol;GO:0007186//G-protein coupled receptor signaling pathway	GO:0004930//G-protein coupled receptor activity;GO:0004872//receptor activity	GO:0016021//integral component of membrane;GO:0005887//integral component of plasma membrane;GO:0005886//plasma membrane	Hs4885057	783.5	1.6e-226	KOG3656	FOG: 7 transmembrane receptor	R	General function prediction only	POORLY CHARACTERIZED	K04174|1|7.0e-225|783.5|hsa:187|apelin receptor
sp|P35442|TSP2_HUMAN	22.362123580018537	20.92382403827474	21.031443357405664	22.15545489378786	21.475811894015507	21.17117274132644	21.008823401671137	22.862671807084947	22.01650320269267	22.546324951044014	21.18183462365928	22.56648479778961	21.892565187764912	22.425749511497905	22.58623379042941	23.63787863480536	21.46575226301929	22.225106754040077	22.101836497216787	20.606141376566637	22.529096509588975	22.168087753845853	22.8640611009936	22.396254237593944	21.97746293552145	22.108352850393345	19.668915207794743	22.33342333485004	21.993860306393703	21.66842219517253	21.856620987888093	22.973313596652417	21.647476191828783	22.509597342720078	22.031315200464217	22.48356514246921	21.182504707505466	24.08177679262585	22.6645114387736	22.492310765978143	21.46721119965382	22.343466721051733	21.127625317912983	21.99558269409672	22.6492704428416	20.94094539477553	21.41196801852359	22.48640504391372	21.77426835284139	22.142698314270092	21.35118031691848	21.377543452903687	23.87974069764673	20.04976870358943	21.71243232292614	20.99469212767342	21.726222103903805	21.338936028656853	22.833655358112534	22.97911431240741	23.576336189095464	21.986178159579417	22.380015276472086	20.80766904583029	21.24893079629608	22.346374620510684	21.307995727152555	20.891978611029465	22.339520301836792	21.42817818432384	21.579011721971685	21.887028916883207	23.09129307066565	21.32722256478817	23.198440692447235	21.78605548772803	20.04595929319861	22.99782285669495	22.31372078245847	22.414639320415507	23.24992626302841	23.178992368240397	23.06258376265509	21.007143456566126	19.43750551536617	21.301526488962487	22.301415177748723	22.28357642341132	21.20928421780165	20.62576654377138	22.630446916891053	20.717538390931114	22.498128325236262	22.241905753861666	22.041301176447487	22.117078691649628	22.23615652265845	22.040514683838254	22.380735856295598	21.71177892959428	23.91801454270134	21.092391807512264	22.33481644562965	21.986631073469106	21.226198311746003	21.619798294102388	20.853087826945327	21.914621342604352	21.536194136220857	21.3017094837944	GO:0007155//cell adhesion;GO:0016525//negative regulation of angiogenesis	GO:0005509//calcium ion binding;GO:0008201//heparin binding	GO:0005604//basement membrane;GO:0031091//platelet alpha granule;GO:0005615//extracellular space	Hs20536571	178.7	5.6e-44	KOG4475	FOG: Immunoglobin and related proteins	RP	General function prediction only;Inorganic ion transport and metabolism	POORLY CHARACTERIZED;METABOLISM	K04659|1|0.0e+00|2373.2|ecb:100050044|thrombospondin 2/3/4/5
sp|P35443|TSP4_HUMAN	25.68742910939048	23.968954973410263	24.85942239576832	25.927324146286	23.67578217757913	24.54683222967314	25.107391165839097	25.077996410564232	25.550866434783316	24.69764003069277	25.834001096529928	27.804957810284343	26.11681178219454	25.23038301788962	25.2120822617111	26.300572917066862	25.91822987186091	24.611755438196223	25.200286589983605	24.69908733626834	26.68153933337521	25.30908350675932	26.299292976381448	26.097915980267555	26.22116839249472	26.73637422793956	24.970667224627817	25.393844146892423	26.730064784720103	25.81921602960417	26.24057250476813	25.9638873321898	26.79416861629759	26.473569383096912	26.1588863632651	26.504090827594045	25.49084281219036	25.7844440158102	25.708046129965236	25.172105571096964	25.007903663012957	27.011130915627163	24.8425077434086	26.36828310495899	25.224547005625	24.03163164888097	24.962312272294994	24.405159655547667	25.36177530695483	25.72641856205067	24.4713852536017	25.41482690992695	26.82823700143922	24.97355978035649	26.052170802921616	24.64376463261367	25.230419511919926	24.891385233420458	25.980341585138262	27.07689370746369	26.819114525348542	22.182461549124813	26.625138723081196	25.1999695401837	24.6036	26.07264998591179	25.362618519732383	25.883081427677052	26.115129755928084	25.79635003705458	26.508564860975667	24.291112888475244	25.720142790595904	24.13695442458963	25.316081571402727	26.32616601201949	25.185471633434517	25.94023696625653	24.907052779823186	25.469923258524467	26.6782390871414	27.63707112069968	27.42583963656226	25.09534968576898	25.17664350029385	23.66770601700726	26.454030192508267	26.56362173349932	23.69859188851484	24.632232452839144	25.86893693331238	24.92494502417385	25.41756173008661	25.74675955265028	25.646398896745755	25.689080828473102	25.69921679573897	25.719051284077256	26.443124089663307	25.620076400111444	27.055596831890032	25.120793137937486	26.37763072184912	26.223315305167997	25.230927700766507	25.69297654116591	25.84500181760145	25.33900263175297	26.979224486262247	26.29635602410218	GO:0048771//tissue remodeling;GO:0051451//myoblast migration;GO:0048266//behavioral response to pain;GO:0006986//response to unfolded protein;GO:0090023//positive regulation of neutrophil chemotaxis;GO:0071603//endothelial cell-cell adhesion;GO:0034103//regulation of tissue remodeling;GO:0050731//positive regulation of peptidyl-tyrosine phosphorylation;GO:0001938//positive regulation of endothelial cell proliferation;GO:0051781//positive regulation of cell division;GO:0016525//negative regulation of angiogenesis;GO:0034976//response to endoplasmic reticulum stress	GO:0005509//calcium ion binding;GO:0005178//integrin binding;GO:0008201//heparin binding;GO:0008083//growth factor activity	GO:0005783//endoplasmic reticulum;GO:0031012//extracellular matrix;GO:0005615//extracellular space;GO:0005576//extracellular region;GO:0005604//basement membrane;GO:0070062//extracellular exosome;GO:0016529//sarcoplasmic reticulum	CE06566	109.4	3.5e-23	KOG4292	Cubilin, multiligand receptor mediating cobalamin absorption	H	Coenzyme transport and metabolism	METABOLISM	K04659|1|0.0e+00|2030.8|hsa:7060|thrombospondin 2/3/4/5
sp|P35475|IDUA_HUMAN	18.510878561808035	18.145270361871766			19.86610893317402	18.92558569267949	19.588844135845903	18.80142736562689			19.67792570942413	20.15328856022255	19.156024143515488	19.355598816333057	18.914123943956632	19.89854624119871	19.18460775806797	17.96882792244191				19.121949223028537		19.42963154441557							17.845039266819605	18.409946897258752		18.352460890145625	19.87574197080797	19.42936878746253	19.76225414267551		18.08890973504568		18.657796477578035	18.210763832060447				18.410217238043032				15.97796989529726		17.444060488435106	17.007651852802926	19.414847191799804	17.056452375809112		20.22073892892122		19.098321491271665			18.81910739470985	19.59340330678945	19.397775961586987	20.43845539255608							18.596492829998567		19.24150047339201	19.275529933798165		19.130257885472407	19.73976176316653	19.80414542758476			20.824433789797816		19.398770628185183			20.43857670095274		19.174324605442138		19.58571967441793			18.538595894226912		18.428390383579178		17.167739443887303		20.078133346355266				17.465866269695557							GO:0030207//chondroitin sulfate catabolic process;GO:0005975//carbohydrate metabolic process;GO:0005984//disaccharide metabolic process;GO:0030209//dermatan sulfate catabolic process;GO:0006027//glycosaminoglycan catabolic process	GO:0005102//receptor binding;GO:0004553//hydrolase activity, hydrolyzing O-glycosyl compounds;GO:0003940//L-iduronidase activity	GO:0043202//lysosomal lumen;GO:0070062//extracellular exosome;GO:0030135//coated vesicle									K01217|1|0.0e+00|1350.9|hsa:3425|L-iduronidase [EC:3.2.1.76]
sp|P35527|K1C9_HUMAN	26.410278174170315	22.83467232509643	27.47342349359351	26.106259486009492	26.394194122160076	27.000494409871283	25.24098155955513	27.869736659947197	26.39406555191051	27.04581393937456	25.77978760895604	27.9035568702421	26.707788604730656	25.05704653404296	30.87437402016106	25.529583446751232	28.07510022454296	26.079827803241432	27.47171987926307	27.14739382115688	27.53960203471284	26.526478292513776	27.295332149170463	28.12333375285419	26.727171387426065	25.22771747044261	23.63730659764784	27.24604128663042	27.96592709148773	28.28539569889124	27.55638455846316	25.53524747468446	29.153018060582035	27.930330120864955	28.382028761281784	28.687649837016096	27.08197335926019	29.041291007339343	27.69982961485753	28.208231701883346	27.84271181049993	29.904894461994846	28.624604128026363	26.13597407141058	27.0005757806184	28.00997060463492	25.782201297629445	27.38637665543612	28.81061518926984	28.644332681181822	27.669220104719788	27.2848796362213	28.607217203583374	27.321680146586	24.435657887717063	26.75167820115892	29.006494203344307	25.50134770630833	22.95068558449811	27.63144106364252	31.51492024897299	26.32395352533587	28.92004182030013	26.747437085912665	28.188538668469853	29.103274122243477	26.26258125898966	31.671450644241425	26.628399693100064	27.37953239335276	28.385733710049028	27.785327630795308	29.461364675033717	27.792403133124807	26.27960702754864	27.116947511706528	26.730287768059064	26.90052957756288	29.36071802295277	30.693668250545112	29.75575781994565	29.667268764651972	30.578025676713903	28.63393942398524	27.253972716692964	25.500107240781613	28.235033741507152	27.4047593670436	28.09860494128476	27.532302063476084	25.84289613067215	29.037254298199265	27.628812571830224	28.021381429253445	27.999167338561005	27.96646750991973	28.059138896106823	28.000388826723828	28.972653593464997	28.251114996677224	27.43250106858135	27.007228050710605	26.67322431663671	26.554374663688776	26.24961610091592	27.04586763721298	29.36766311869161	25.06500108666168	28.782828503855576	27.556268632216906	GO:0031424//keratinization;GO:0070268//cornification;GO:0007283//spermatogenesis;GO:0008544//epidermis development;GO:0043588//skin development;GO:0045109//intermediate filament organization	GO:0005200//structural constituent of cytoskeleton;GO:0005198//structural molecule activity	GO:0005615//extracellular space;GO:0070062//extracellular exosome;GO:0005634//nucleus;GO:0016020//membrane;GO:0005882//intermediate filament;GO:0005829//cytosol	Hs4507353	157.1	9.400000000000001e-38	KOG1995	Conserved Zn-finger protein	R	General function prediction only	POORLY CHARACTERIZED	K07604|1|0.0e+00|1268.4|hsa:3857|type I keratin, acidic
sp|P35542|SAA4_HUMAN	27.83157232960275	28.67539489698389	28.77537488642984	28.381207168462595	28.57679518079186	29.29692917294932	28.225316078975503	28.61278400918228	28.765996047283146	28.794855219192858	28.93424564376105	28.50721887920028	28.693894482945986	28.13865728896108	28.79781687321401	27.52676113693101	27.776440118486757	28.57283626809828	28.86213800400082	28.826238498360787	28.621275129259843	28.767533623383127	29.029465456814272	28.443956997108227	28.63514572963731	28.341607158371197	29.298156501972777	29.17271414165408	29.032821955769485	28.77711110585212	28.343365123064423	28.469022939881963	28.284284931125583	29.130164647322683	28.684221749546712	28.221916014474225	28.483936988437367	28.98024073753324	28.641637729895624	29.400809692155608	28.691411134742665	28.525154718348716	28.813029735352945	28.45511206411163	29.14041435968008	28.510589719541905	28.7191370342413	29.35326661902746	28.447447576415957	28.93554791465669	29.55817291137205	28.691190070888748	28.00801771669082	28.79740735001369	28.68337430146495	28.780097885447013	29.14846752945912	28.3573124144754	28.73871405612446	28.194014001493592	28.74615815213342	30.17509841033356	28.683907314578008	28.483316380206904	28.858838408113098	28.29053803488241	29.749378313724414	28.940382869280626	29.36372555035072	29.28205431917529	29.56213289900499	28.523377958126066	28.837335408736177	28.50196825366078	28.70576818945009	28.759610199131306	28.35853425861728	28.22815094335085	28.919786920042004	28.942908372767405	29.18300748803116	28.12479510163645	27.7754230368164	28.377119992494045	29.00172781777553	29.018248490350143	28.397919125991635	28.43920730074287	28.711246810293588	28.69193948166121	28.59874496613952	28.34438391098087	29.37138146227851	28.49360776673007	28.983215673359204	28.80777014197893	28.265987894773307	28.486760805453272	28.49836564473974	28.55507387301297	28.84330256558654	26.47096378057169	27.142336424808875	28.28928320837362	27.204147823320856	26.550260125708597	28.297378673278697	27.563567256074982	26.890893215312392	27.645663234382045	GO:0006953//acute-phase response;GO:0060326//cell chemotaxis	GO:0042056//chemoattractant activity	GO:0034364//high-density lipoprotein particle;GO:0005615//extracellular space;GO:0070062//extracellular exosome									K17310|1|8.1e-72|273.5|hsa:100528017|serum amyloid A protein
sp|P35555|FBN1_HUMAN	20.55727298205301	19.337011515482235	19.65607606038874	20.37710412855349	18.207817033171743	19.91252586182574	20.336144933757293	20.185146722004404	19.90343084727024	20.631494316548856	19.70785935900828	20.36162937943791	20.38208894054672	20.00522570427896	20.655312184868087	19.97413765232586	22.649234403727966	20.663470017253367	20.04775517190759	20.19738193878413	21.3067624691516	20.465396466677813	21.08284352164197	20.65153227561349	21.809933577152577	21.32830860591818	19.502272107419927	20.236288874469107	20.347975915908155	21.5322066239364	20.5289737716068	20.54561983602143	21.245030835424902	21.346033030014333	21.11682881572407	21.17210495661137	19.93981235686796	20.83571944086032	20.28426070102885	19.653475958557355	19.944430022758542	19.52567072973061	20.29306448712761	20.356839167037528	21.612440809458047	19.94831248534107	21.936303237499423	20.64908161251168	20.539927560478425	20.98545535003726	20.17730676934374	20.26558088974977	22.032227847921643	19.67630536623394	22.51812483953882	19.26476590932782	20.55277807671817	19.14282847242892	20.262475708986383	21.607660890955216	20.593650111171797	18.86104846160952	20.01450088155199	20.938566121852944	19.04524439813459	19.595359444473115	20.748774222772948	19.34995819984814	21.69400199072547	20.29987326401603	21.33215994697364	19.589164140937875	20.5979091497859	19.36575482189121	20.527331154354357	20.890575042478865	19.80564926334569	20.9309531464284	19.930323571169687	20.877059396631868	22.34803579039513	21.937704690690214	20.955742708282035	19.80247068291878	20.036035324313588	19.656274925766947	22.64137433444485	21.13753090913105	20.48953120956929	19.59556584971594	20.462912297306968	19.8437337531712	21.561207630127424	20.560947384935723	20.496617491609072	20.324436409510167	20.48056128391827	20.505301782637417	21.799914028115065	22.564032175187176	22.64800402359806	20.01264233194988	19.781464471814218	19.59106070034046	20.216100232759025	20.31835312844631	20.499203845875368	20.453626579688923	23.03618957663985	19.97051928748784	GO:0001501//skeletal system development;GO:0034199//activation of protein kinase A activity;GO:0009653//anatomical structure morphogenesis;GO:0048048//embryonic eye morphogenesis;GO:0044267//cellular protein metabolic process;GO:0090287//regulation of cellular response to growth factor stimulus;GO:0035582//sequestering of BMP in extracellular matrix;GO:0030198//extracellular matrix organization;GO:0035583//sequestering of TGFbeta in extracellular matrix;GO:0022617//extracellular matrix disassembly;GO:0033627//cell adhesion mediated by integrin;GO:2001205//negative regulation of osteoclast development;GO:0043687//post-translational protein modification;GO:0048050//post-embryonic eye morphogenesis;GO:0001656//metanephros development;GO:0007507//heart development;GO:0042593//glucose homeostasis;GO:0071560//cellular response to transforming growth factor beta stimulus;GO:0010737//protein kinase A signaling;GO:0045671//negative regulation of osteoclast differentiation;GO:0006006//glucose metabolic process;GO:0043010//camera-type eye development;GO:1990314//cellular response to insulin-like growth factor stimulus	GO:0005201//extracellular matrix structural constituent;GO:0005509//calcium ion binding;GO:0032403//protein complex binding;GO:0042802//identical protein binding;GO:0005179//hormone activity;GO:0005178//integrin binding;GO:0030023//extracellular matrix constituent conferring elasticity;GO:0008201//heparin binding	GO:0005788//endoplasmic reticulum lumen;GO:0031012//extracellular matrix;GO:0001527//microfibril;GO:0005615//extracellular space;GO:0070062//extracellular exosome;GO:0005604//basement membrane;GO:0005622//intracellular;GO:0005576//extracellular region;GO:0005578//proteinaceous extracellular matrix	Hs20549163	6412.4	0	KOG1217	Fibrillins and related proteins containing Ca2+-binding EGF-like domains	T	Signal transduction mechanisms	CELLULAR PROCESSES AND SIGNALING	K06825|1|0.0e+00|6415.9|hsa:2200|fibrillin 1
sp|P35558|PCKGC_HUMAN					18.04521589156472																17.532947672937294													18.8632369177971												19.288933474445567													16.577604222388388			19.1220897697276							19.14482274916904				19.891562076067405		17.088355956272103			17.92204527681214			15.541672819017515	18.28667260640376							18.82283654286525						16.865391788152518													16.72796016250069			GO:0006475//internal protein amino acid acetylation;GO:0042593//glucose homeostasis;GO:0046327//glycerol biosynthetic process from pyruvate;GO:0032869//cellular response to insulin stimulus;GO:0032868//response to insulin;GO:0032496//response to lipopolysaccharide;GO:0006094//gluconeogenesis;GO:0071377//cellular response to glucagon stimulus;GO:0071356//cellular response to tumor necrosis factor;GO:0033993//response to lipid;GO:0051365//cellular response to potassium ion starvation;GO:0070741//response to interleukin-6;GO:0071332//cellular response to fructose stimulus;GO:0071456//cellular response to hypoxia;GO:1904640//response to methionine;GO:0006629//lipid metabolic process;GO:0061402//positive regulation of transcription from RNA polymerase II promoter in response to acidic pH;GO:0014823//response to activity;GO:0007568//aging;GO:0071320//cellular response to cAMP;GO:0071300//cellular response to retinoic acid;GO:0006107//oxaloacetate metabolic process;GO:0006006//glucose metabolic process;GO:0017144//drug metabolic process;GO:0071347//cellular response to interleukin-1	GO:0000287//magnesium ion binding;GO:0004613//phosphoenolpyruvate carboxykinase (GTP) activity;GO:0004611//phosphoenolpyruvate carboxykinase activity;GO:0005525//GTP binding;GO:0016301//kinase activity;GO:0030145//manganese ion binding;GO:0031406//carboxylic acid binding;GO:0019003//GDP binding;GO:0004550//nucleoside diphosphate kinase activity	GO:0005737//cytoplasm;GO:0070062//extracellular exosome;GO:0005829//cytosol	Hs13653992	1291.2	0	KOG3749	Phosphoenolpyruvate carboxykinase	C	Energy production and conversion	METABOLISM	K01596|1|0.0e+00|1239.6|sbq:101035593|phosphoenolpyruvate carboxykinase (GTP) [EC:4.1.1.32]
sp|P35573|GDE_HUMAN																	17.144476041546888																																																																																					17.508790626201062			17.460246612342896						GO:0051384//response to glucocorticoid;GO:0005980//glycogen catabolic process;GO:0043312//neutrophil degranulation;GO:0007584//response to nutrient;GO:0005978//glycogen biosynthetic process	GO:0102500//beta-maltose 4-alpha-glucanotransferase activity;GO:0004133//glycogen debranching enzyme activity;GO:0030247//polysaccharide binding;GO:0004134//4-alpha-glucanotransferase activity;GO:0004135//amylo-alpha-1,6-glucosidase activity;GO:0031593//polyubiquitin modification-dependent protein binding	GO:0005737//cytoplasm;GO:0016234//inclusion body;GO:0005634//nucleus;GO:0016529//sarcoplasmic reticulum;GO:1904813//ficolin-1-rich granule lumen;GO:0005576//extracellular region;GO:0043033//isoamylase complex;GO:0034774//secretory granule lumen;GO:0005829//cytosol	Hs4557275	3170.6	0	KOG3625	Alpha amylase	G	Carbohydrate transport and metabolism	METABOLISM	K01196|1|0.0e+00|3024.2|tup:102486200|glycogen debranching enzyme [EC:2.4.1.25 3.2.1.33]
sp|P35579|MYH9_HUMAN	22.788077742769573	21.413222048353987	21.99011548593728	22.1497058276326	21.83318828497673	22.67897787012488	24.697065016439726	23.242518668617272	22.33918805806804	25.802131087194013	24.99118573527295	23.845279800316398	23.620332374189243	23.029868613156157	24.602513789373635	25.425470777533377	25.277183637093223	23.07565420456607	22.475815104301667	20.96465120537671	22.414744211012295	23.235547548221	21.787028296514205	22.236356507388464	21.90860075493802	23.667443968437	23.803780990473022	22.42922898437374	22.40528172838373	23.68868376323774	24.655616193785804	22.06099744768554	22.744478127258677	23.45734954699551	22.722101978013693	22.34952119227191	23.28013930479974	23.0328254883841	23.60713419798909	23.187663733507776	24.305397045287563	22.803890836884	22.57798397659878	22.69284113318217	22.7509346095132	22.277858653240436	22.855574876211683	21.71896192966984	24.67400771391073	22.17848459666936	23.17143578556248	23.784016012884862	23.06952966959607	22.726201876978745	21.97066887499756	23.64426281417537	24.440243047050995	22.504790150931157	24.15293938767227	23.25063377941384	22.45768907942416	20.854962398542348	22.933988552350687	23.37453642541153	22.972255507267946	22.208778736451507	22.26402326270613	22.382082229675216	21.21660568378186	25.2046340338814	24.49550054183637	21.890929269667936	22.914264963371505	22.72049751227026	26.632118297414834	22.220861991071803	24.18324225843553	23.49646756162726	25.002938688633098	22.005373523386883	22.18615650043541	23.386421197683397	22.89957040342116	23.636119938158576	21.350122297774604	22.846199804660063	23.21913406009866	22.85155580623992	25.2202701871548	24.41081042049932	23.533220436971597	21.244458384481515	23.412432489287067	23.583349031878907	23.54891576611641	23.563013184288156	23.58049325234454	23.508638151724508	22.21580604388451	23.896006814403595	22.85488517578144	28.03147342485933	24.501155113283243	26.072631462134066	25.497012021447404	26.53389355615118	23.18424275630037	25.260005289512375	23.603543252719	23.436828618659582	GO:1903923//positive regulation of protein processing in phagocytic vesicle;GO:0006911//phagocytosis, engulfment;GO:1903919//negative regulation of actin filament severing	GO:0051015//actin filament binding;GO:0003774//motor activity;GO:0005524//ATP binding	GO:0016459//myosin complex	Hs12667788	3790.3	0	KOG0161	Myosin class II heavy chain	Z	Cytoskeleton	CELLULAR PROCESSES AND SIGNALING	K10352|1|0.0e+00|3723.3|cfr:102520349|myosin heavy chain
sp|P35580|MYH10_HUMAN	21.94217401216307	22.04215934272666	21.03494517755389		23.445024866879358	22.94490440970501	19.241356975033323	20.98105073806485	20.5060395350107	24.24365136635114	23.48718575779988	22.16865282281046	21.414497063926696	23.083888294249668	23.365858284550857	22.928207046176727	22.951000549662304	21.35569961812201	21.97943651195478		21.5729964820731	21.9788032948371	21.322490799622734	24.095074531085224	20.38051247721993	22.21113286165393	22.95675486936785	23.204408750609964	21.66098432754729	21.93418190172565	22.331907454376367	21.8662807846606	18.75182724580882	22.084202086580422		21.444729094170278	18.23502866001129	23.243474928381104	22.872375971679052	22.124446232269825	21.116256891492835	21.52849964896713	23.868963985596466		22.484570723483905	22.718825819290068	20.262991635692583	22.575832505675585	23.012206906846934	21.445664540757075	21.810531004922368	21.099264935614364	21.67770416454912	20.977193436236337	21.77721674744832	21.96123287911199	20.97627046966257	22.1410936958551	22.19591486518828	21.511345101690797	23.61084056905976		21.57248922006264	21.333355380528143	22.73065167994613	21.64467096998746	22.837904637827556	21.2651457871491	21.919936918219666	23.902750028122224	22.324067213245677	22.99803219387856	22.98235130609469	24.27595541559069	22.31275369229605	20.770583211153262	22.9541116460588	22.15094327548466	22.46023437509186		19.535970750280597	21.46668914979664	21.335589625690417	21.36299022026879		23.31245158183364	21.0475700012442	21.68960594288449	22.917978611676432	23.154401462986584	21.984107283230703		22.35993356245553	21.982800120328832	22.11690511932816	22.212546672045	22.006971310342934	22.054628212928744		21.073741968115037	21.40326997526672	21.178418935803123	21.75046493506403	26.77622954776841	21.93272597769881	23.229767914737	21.68293699170136	21.603119607709843	21.04980821624537	20.399793821064844	GO:0000281//mitotic cytokinesis;GO:0030048//actin filament-based movement;GO:0031032//actomyosin structure organization	GO:0000146//microfilament motor activity;GO:0030898//actin-dependent ATPase activity;GO:0051015//actin filament binding;GO:0043531//ADP binding;GO:0003774//motor activity;GO:0005524//ATP binding	GO:0001725//stress fiber;GO:0070062//extracellular exosome;GO:0005634//nucleus;GO:0097513//myosin II filament;GO:0030496//midbody;GO:0032154//cleavage furrow;GO:0016459//myosin complex;GO:0005938//cell cortex;GO:0016460//myosin II complex	Hs15313972	3149.8	0	KOG0161	Myosin class II heavy chain	Z	Cytoskeleton	CELLULAR PROCESSES AND SIGNALING	K10352|1|0.0e+00|3691.7|fab:101813646|myosin heavy chain
sp|P35606|COPB2_HUMAN	18.96258387893534	17.953002180413247					19.77080604117509		18.950890152366732	18.43203456714189	19.98553451174406		18.555971578926904		16.27905210073707	18.380639234540396	19.66772667956013	18.119502113379724	18.53561680760915			20.08915821664098									19.53541426476137									19.00680861411188	19.52217709626757			18.32457889711998			18.640866852882414		18.683070188307838	20.255235019378617		18.23507380353918					19.05733195494754		19.588110551522693				18.242955427251857	18.664094163076022	18.480024457639068			18.454458483449024			16.237087904506254			18.79399711353072	18.875934450320283		19.151185474372948		19.36099633233799			19.30770375356286		20.395418585358296		22.02198039489455	19.95713745274453		19.89492057292625						17.89111733279161					19.556136197156704		21.48252489620809	18.26076330037641		22.15665801113953	20.126335202117332	18.99884085661657	20.79703773517974	20.224357939495395		GO:0006891//intra-Golgi vesicle-mediated transport;GO:0006890//retrograde vesicle-mediated transport, Golgi to ER;GO:0006888//ER to Golgi vesicle-mediated transport;GO:0016192//vesicle-mediated transport;GO:1901998//toxin transport;GO:0006886//intracellular protein transport	GO:0005198//structural molecule activity	GO:0030663//COPI-coated vesicle membrane;GO:0005829//cytosol;GO:0005789//endoplasmic reticulum membrane;GO:0070382//exocytic vesicle;GO:0030117//membrane coat;GO:0030133//transport vesicle;GO:0030126//COPI vesicle coat;GO:0000139//Golgi membrane	Hs4758032	1834.7	0	KOG0276	Vesicle coat complex COPI, beta' subunit	U	Intracellular trafficking, secretion, and vesicular transport	CELLULAR PROCESSES AND SIGNALING	K17302|1|0.0e+00|1834.7|hsa:9276|coatomer subunit beta'
sp|P35609|ACTN2_HUMAN	18.60854972372172					17.790393722496315		18.027394814196715			17.2401995725447	17.727437673221182					19.420586674888803			17.583956668056157			18.91801986149912	16.91294118379377			16.407196033301783	17.95781224480368				19.02953607872654							18.67255814052332				18.67757688286833	16.29604444890382		19.557007078843952	18.790020063701537	18.962456384322245	16.310196314184957						17.341279575117937			16.099536859214783	18.377081218482097		19.04864789433108						20.384347369556888	16.647933882732936									16.665262518400503										18.597148363313128		20.470366768985503	17.443437580298028										18.355760654034142			19.07802914602924		19.638426461853257			18.378812741515738		17.319030766671602		GO:0003779//actin binding;GO:0005509//calcium ion binding		Hs4501893	1795.8	0	KOG0035	Ca2+-binding actin-bundling protein (actinin), alpha chain (EF-Hand protein superfamily)	Z	Cytoskeleton	CELLULAR PROCESSES AND SIGNALING	K21073|1|0.0e+00|1727.6|amj:102569006|actinin alpha 2/3
sp|P35611|ADDA_HUMAN	21.68116297540243	19.530217611779392	19.775447276221023	18.95848640020406	19.543748303084428	19.251281248048915	20.30429367506061	19.57516258510352	18.162546771660374	22.18957330017109	19.543447209280465	20.53753658014915	19.808726159509128		19.824314209644967	22.76240973605257	22.625440742227877	19.840399230373727			19.228843956632232		19.849194184806148	18.68610204830349	20.003528963649156	19.09126238385801	20.22271449687404	19.776067376958427	19.304267324379385	19.825028508914457	21.22134000252116	19.337535806666292	20.2378615129132	19.329991647775355	19.351619865348244	19.62781151703944	19.939567140751688	20.45819616990988		20.799804600584427	20.33953282812961		19.2949612391738		19.61400013375137	19.223195720768352	21.8344787904437	19.43759940144276	21.196653433381996	19.60467835315804	20.16930001372487	19.724284795631743	19.76999768889433	19.425906301227823	19.89339582734378	19.60276906574813	20.3207036845993		20.85253349831124	19.57776274317453	20.31549314874856	18.55270605520687	18.95600347060747	19.212667751036665	20.069352891801135	19.31237507628008	20.2446365605739	18.178278341162283	18.18299723254717	20.439945167999436	19.22553986349171	20.484959167450093			21.55870155653716		20.86859960838344	19.817945320404288	20.37678819515075	19.333226363876676		20.335303394865857		18.45621871460449	20.405406892069784	19.934052103607023	20.071534929687093	18.13250549719425	19.13000781995689	17.626400266953155	20.76688288811064			20.44370970965135	20.103958307425973	20.70200682325852	20.4944861477832	20.24545909334088	19.670103925197303	20.635804615412905	19.475258919555163	22.67347013658611	20.02718511900701	21.324365953856283	22.072907840595903	22.28803190532248	20.00888187412617	21.53352667548376	19.998135968928032	19.4797770383167	GO:0020027//hemoglobin metabolic process;GO:0030036//actin cytoskeleton organization;GO:0035264//multicellular organism growth;GO:1903393//positive regulation of adherens junction organization;GO:0032092//positive regulation of protein binding;GO:0001701//in utero embryonic development;GO:0000902//cell morphogenesis;GO:0006884//cell volume homeostasis;GO:0030218//erythrocyte differentiation;GO:0051017//actin filament bundle assembly;GO:0051016//barbed-end actin filament capping;GO:0036498//IRE1-mediated unfolded protein response;GO:0071277//cellular response to calcium ion;GO:0055085//transmembrane transport;GO:0048873//homeostasis of number of cells within a tissue;GO:1903142//positive regulation of establishment of endothelial barrier	GO:0030507//spectrin binding;GO:0003779//actin binding;GO:0005198//structural molecule activity;GO:0003723//RNA binding;GO:0008134//transcription factor binding;GO:0051015//actin filament binding;GO:0042803//protein homodimerization activity;GO:0046982//protein heterodimerization activity;GO:0045296//cadherin binding;GO:0005516//calmodulin binding	GO:0005925//focal adhesion;GO:0005737//cytoplasm;GO:0005634//nucleus;GO:0005654//nucleoplasm;GO:0005856//cytoskeleton;GO:0016604//nuclear body;GO:0005913//cell-cell adherens junction;GO:0005886//plasma membrane;GO:0005829//cytosol;GO:0008290//F-actin capping protein complex	Hs5360206	1481.5	0	KOG3699	Cytoskeletal protein Adducin	TZ	Signal transduction mechanisms;Cytoskeleton	CELLULAR PROCESSES AND SIGNALING;CELLULAR PROCESSES AND SIGNALING	K18622|1|0.0e+00|1483.4|hsa:118|adducin
sp|P35612|ADDB_HUMAN	23.668537674068	20.97266332816876	20.91093773801415	21.529830910729643	20.016347121198464	19.411897591067863	22.193976428765765	21.34496852779563	20.523747579655534	23.65416982925036	21.671674850917	22.594640001888656	20.018788793731765	19.68934847398615	20.65168369160168	24.12173558669197	24.144684413578094	20.96644333958557	20.288230206279927	19.59109443477612		19.88077738372036	22.308870371588544	20.496046427466283	22.656160437362814	21.11915527356277	21.7149898528456	19.01126342790484	18.815710808132284	22.15430273107246	23.024079356530304	21.187052533361644	22.21477684998161	22.259775623609485	21.9785214074569	21.45211730708833	21.517685702024245	20.55088031436009	21.28499286528274	19.91583098533617	21.12559494658725	20.94151668800561	20.263100444086017	20.553336500473502	21.371557224574328	21.613557291135365	22.79715110319079	21.600639620979635	21.87752808352889	21.878865813064227	21.77400930475913	22.130151938466803	21.6927395470741	20.841740143199832	21.789435984575327	20.96089163494012	21.43563994813779	20.52516353100714	22.323603625097277	21.14413677370788		20.507726568839868	20.82159686821508	20.17514307354247	20.679525266943347	21.32910716857005	21.881127643611805	18.424984049945493	19.77501970404051	22.39665241802784	20.68743633016719	20.475758218429647			21.68091112923426		21.05742173388013	21.2228820144814	21.693957715973188	21.524355370827376		21.706523488587724	20.063761251925506	20.646519554628437	19.63704345350697	20.985849708970736	22.03563020728694	18.75453075267145	20.49965657638053	20.821039496048545	22.577533263785856	20.66986265623737		21.52690525172889	21.74954527093167	21.80974338855204	21.79693507300495	21.86974633156649	21.357545658054107	22.13054261375056		23.513230068315654	20.614545877026416	22.970899131187544	21.733424863444814	21.96437274840045	21.08291549602709	21.830871856276637	19.65252431643796	19.83934612114784	GO:0030036//actin cytoskeleton organization;GO:0050900//leukocyte migration;GO:0050901//leukocyte tethering or rolling;GO:0032092//positive regulation of protein binding;GO:0006461//protein complex assembly;GO:0051017//actin filament bundle assembly;GO:0051016//barbed-end actin filament capping;GO:0055085//transmembrane transport;GO:0030097//hemopoiesis	GO:0030507//spectrin binding;GO:0005198//structural molecule activity;GO:0003779//actin binding;GO:0042803//protein homodimerization activity;GO:0051015//actin filament binding;GO:0019901//protein kinase binding;GO:0005516//calmodulin binding;GO:0046982//protein heterodimerization activity	GO:0044853//plasma membrane raft;GO:0005856//cytoskeleton;GO:0031410//cytoplasmic vesicle;GO:0014069//postsynaptic density;GO:0008290//F-actin capping protein complex;GO:0005829//cytosol	Hs9257192	1442.9	0	KOG3699	Cytoskeletal protein Adducin	TZ	Signal transduction mechanisms;Cytoskeleton	CELLULAR PROCESSES AND SIGNALING;CELLULAR PROCESSES AND SIGNALING	K18622|1|0.0e+00|1442.9|hsa:119|adducin
sp|P35613|BASI_HUMAN	19.082475770305244	19.08953999754915	19.428440568667483	18.010566875004685	17.63579173005541	18.36594875723349	20.29238526024595	18.307705162923085	20.631350468546707		18.86357776252124	19.13889168141493	18.18654869822607		19.1821741700366	17.88936902824588	23.322417211992075	19.262899836885147			17.708951932092216			17.56241074742103						18.04642862985677	20.86603714066109	19.617636912941983					18.64387647678582	19.37832135759493		20.47070859681933		18.7362738896027					22.42398415616791	17.865143612087138			18.330102188522165	18.8609113014574			21.80905847980389	17.87239924024703	19.167555676283165		19.94069590699647			19.55284457727851	20.34822799907881	20.5841275416078		18.5960514053665			18.11081555934838					19.47298589040477	19.552691725146623	18.26409254787421	18.87720422383241		18.44814673513511	18.9212989039292	19.070899765160423	18.73395626878993		19.13434119409904	20.11069994310733		20.28011744003216	18.850858092918077	22.87937586302801				17.69243515946628	20.104123847936343	19.96445857256739	18.91689021623756	20.456632309473136	19.982215908451703		21.286177819162734		24.287796669628552	21.222405114169185	21.075378640649728	21.362478618847884	23.29002032697623	21.6751723958277	23.846594443837613	20.371351769308248	20.69917857109295		GO:0045296//cadherin binding	GO:0070062//extracellular exosome;GO:0016021//integral component of membrane;GO:0002080//acrosomal membrane;GO:0005739//mitochondrion;GO:0005886//plasma membrane;GO:0005925//focal adhesion	Hs21359935	73.2	1.1e-12	KOG3510	FOG: Immunoglobulin C-2 Type/fibronectin type III domains	T	Signal transduction mechanisms	CELLULAR PROCESSES AND SIGNALING	K06535|1|3.8e-226|787.7|hsa:682|basigin
sp|P35625|TIMP3_HUMAN	25.50060753681088	24.668950674274228	22.7060381351292	24.665817261011465	25.46931679709296	23.739332436265347	24.032082944732704	25.04003179098407	24.56649434362233	23.535727898112864	24.053873528514583	25.14324892832072	24.642672331632244	24.88692080981203	25.78062353172859	24.77049971408263	24.232958615453207	24.15468897439848	24.3216554768333	25.767636073292444	23.655247782506223	22.58491195091353	22.35492265675215	26.414952791105573	23.29626805938114	23.200686045410727	21.85156993418514	21.88438568260699	23.63966074098768	23.51502552802577	25.850185379579088	23.458394844435837	22.90601921904006	24.14147532453424	23.65488097561191	23.984999697015727	24.009241896612338	21.047873193856308	23.20998815625534	22.80743439078605	26.443531043465168	23.02702882256544	23.374633385059028	23.51659888788013	21.936898790403564	24.354255893390786	22.09861656798416	23.849758734399668	22.40677125375295	24.43634049749313	24.42061852356723	23.718208482457733	24.42700378414864	23.316464192129168	22.876972034010603	24.591840898589812	24.05105113160491	22.830076124557102	24.64871826810486	21.834179962463285	21.735270084078707	25.93973724332191	25.000224080048277	23.01557994491294	24.43872067490668	23.720439004897088	22.45310070577571	21.19448254516696	20.81492922829055	21.658556187579038	22.653141977302894	24.840879858659708	21.156706143096105	25.985726667789613	24.1395238849254	23.28771037245997	23.451724428511188	23.70257199115613	24.45563107325572	24.387012830269857	19.77250449191999	24.20460911942846	22.203674046177667	24.151815948228816	22.251151963691047	24.88699382245929	24.29478228144316	20.44590627874809	24.052125950772385	24.111033164585358	24.40509391258312	22.73613286755539	20.734986108510984	24.07449847008017	24.087463770892104	24.027920438483367	24.029521977893715	23.88875241833547	23.806269990859672	22.92613630714764	21.011007305755665	21.61226292649121	20.10693626588735	22.300228197776	21.36568860571129	20.948852815444216	20.83377014831442	23.768691364654195	19.941015983296307	20.44717311650141	GO:0043086//negative regulation of catalytic activity;GO:0002576//platelet degranulation;GO:0007601//visual perception;GO:0010033//response to organic substance;GO:0071310//cellular response to organic substance;GO:1903984//positive regulation of TRAIL-activated apoptotic signaling pathway;GO:0070373//negative regulation of ERK1 and ERK2 cascade;GO:1904684//negative regulation of metalloendopeptidase activity;GO:0051045//negative regulation of membrane protein ectodomain proteolysis	GO:0046872//metal ion binding;GO:0008270//zinc ion binding;GO:0002020//protease binding;GO:0008191//metalloendopeptidase inhibitor activity	GO:0031089//platelet dense granule lumen;GO:0005604//basement membrane;GO:0005615//extracellular space;GO:0070062//extracellular exosome;GO:0031012//extracellular matrix;GO:0005576//extracellular region;GO:0005634//nucleus;GO:0005578//proteinaceous extracellular matrix	Hs4507513	463.4	2.1e-130	KOG4745	Metalloproteinase inhibitor TIMP and related proteins	R	General function prediction only	POORLY CHARACTERIZED	K16866|1|8.9e-129|463.4|ggo:101146657|metalloproteinase inhibitor 3
sp|P35637|FUS_HUMAN	20.2483903904003		20.236140534275588	19.19755410580749	18.33287461658799	18.56655750484129	20.341031701893566	20.95833524494991		22.68585764262724		21.17432688807334	21.910236473031176	18.90090280338712	19.05061342350292	23.446284113311965	18.095751101279117	22.593809298742165	19.960356482625382		20.44970704289637			20.74403528016096	19.237242416553816	20.35115181780909		21.31869140776398	19.756140600998737	20.088369751370767	19.882463108474106		20.37590806717161	21.236040320451583	20.35975397433847	20.90989511930516	19.94459312024379		20.930054989796297		22.66759222430456	20.307845162497856	18.94055977221225	19.23601830025093	20.237569358382466	19.3995788394688	19.47528384851716		20.87643478730909	19.882925437822813		19.54879595811232	19.34510518031272		17.64715415202771	19.63159826626761	20.389787761738813	19.311537278342424	20.30063506958461	20.086873388858496	19.20225078020982	20.224379134868897	20.52337020165674	20.99997373770237	19.69339415312408				18.86673595097568					18.31280596397455	20.387303989371013	19.84111687208197	21.625939649060182	19.135768645835007	19.76491142956606	18.75634520627519	18.659057605041387	20.8087381092146	18.63377828059457	20.20508377585234		19.26589262426963	20.18493189362128			18.73231627800216	20.901685492616604	19.909975988743344	21.722750258404503	20.14247255127556	20.527722897923585	20.4924068589642	20.233922152573687	19.69634076138921		20.16575304490838		20.92702340570217	19.336445951352506	22.289384419301857	23.740162336168574	22.238272855657712	20.25068099779302	23.55159361389043	21.01630866125868	20.650422169951568	GO:0071277//cellular response to calcium ion;GO:0000398//mRNA splicing, via spliceosome;GO:0006355//regulation of transcription, DNA-templated	GO:0046872//metal ion binding;GO:0030331//estrogen receptor binding;GO:0035255//ionotropic glutamate receptor binding;GO:0003713//transcription coactivator activity;GO:0046965//retinoid X receptor binding;GO:0003723//RNA binding;GO:0046966//thyroid hormone receptor binding;GO:0003677//DNA binding;GO:0031489//myosin V binding;GO:0042802//identical protein binding	GO:0005737//cytoplasm;GO:0005844//polysome;GO:0043204//perikaryon;GO:0005634//nucleus;GO:0005654//nucleoplasm;GO:0044327//dendritic spine head;GO:0048471//perinuclear region of cytoplasm	Hs4826734	1128.2	0	KOG1995	Conserved Zn-finger protein	R	General function prediction only	POORLY CHARACTERIZED	K13098|1|0.0e+00|1128.2|hsa:2521|RNA-binding protein FUS
sp|P35658|NU214_HUMAN	17.624691555525967									18.46630349154318				17.865534767216857				19.14806140369464																												17.584312436343026		17.8161634419636		18.8385520175138			18.670891242749946						17.209391963057254																18.19509422269781							18.74512249222839										18.89051215522513										19.144171343015262			18.18732642710159	19.544669262519285		19.21791845122099			GO:0006611//protein export from nucleus;GO:0019083//viral transcription;GO:0043488//regulation of mRNA stability;GO:0075733//intracellular transport of virus;GO:0006409//tRNA export from nucleus;GO:0006110//regulation of glycolytic process;GO:0006405//RNA export from nucleus;GO:0006406//mRNA export from nucleus;GO:0006606//protein import into nucleus;GO:0060964//regulation of gene silencing by miRNA;GO:0007077//mitotic nuclear envelope disassembly;GO:0016925//protein sumoylation;GO:0051726//regulation of cell cycle;GO:1900034//regulation of cellular response to heat;GO:0046822//regulation of nucleocytoplasmic transport;GO:0016032//viral process	GO:0017056//structural constituent of nuclear pore;GO:0008139//nuclear localization sequence binding;GO:0005049//nuclear export signal receptor activity	GO:1990876//cytoplasmic side of nuclear pore;GO:0005925//focal adhesion;GO:0044615//nuclear pore nuclear basket;GO:0044613//nuclear pore central transport channel;GO:0043657//host cell;GO:0005654//nucleoplasm;GO:0043231//intracellular membrane-bounded organelle;GO:0005829//cytosol;GO:0005634//nucleus	Hs4826874	4071.5	0	KOG3630	Nuclear pore complex, Nup214/CAN component	YU	Nuclear structure;Intracellular trafficking, secretion, and vesicular transport	CELLULAR PROCESSES AND SIGNALING;CELLULAR PROCESSES AND SIGNALING	K14317|1|0.0e+00|4083.1|hsa:8021|nuclear pore complex protein Nup214
sp|P35659|DEK_HUMAN	21.776711173602656	20.378275882845085	22.04821322007259		20.109573430786057	19.5253879443983	20.06982913765738	20.47262558389116	20.28997443507408	22.34449214788374	19.20048318866405	21.446539152138158	22.219751089555213	20.48969204151884	20.090199950721388	24.41337289778725		21.742118406505305	20.432727902396657		21.329296139726598			20.943214882528817	19.998906169728546	19.92369396602764	19.53303765845712	20.04777604505944	20.69819688563911	19.033883376537656	19.98184182052473			20.680620130824877	21.114710779756383		20.543576648454188		20.78294873842334	19.829014384273208	22.479355950166795	20.42578584411216	20.82317158186535	20.87110663197615	20.85407409609297	20.6429213152679	19.4137057552808	20.39254082527448	23.16970415534832	19.821081702640164	20.17708495844656	20.923522954401456	19.743720072092547		18.511117486337987	21.03459249477201	20.571269706901948	19.82519892641757	20.16155243824341	20.516596935805268	20.043131821137745	20.97142599201733	20.50612825678404	21.054965375345336	20.93563473625912	20.97093226751705	20.13630751353608	19.35592903758379		21.10815768737949	20.044587093917222	19.775051730338248		20.25264745472345	20.932597604361348		24.02832286317709	20.68509842089695	20.64904912983603	19.374412518576936		19.96005023447736	21.48336950890736	21.26069982274465	18.093240447059294		18.962662879004675	17.867884143072168	20.61629872183243	20.074025420325047	20.16319782143209	20.15267913858048	20.624643656433708	20.74973522181523	21.126038509955013	21.175467009777798	20.68326088308837	21.127850588674782	19.42544967823905	21.2609523774969		20.16996243436848	18.874477588119863	20.16723805647993	25.63862269223777	20.71074306061999	19.673580443002844	24.271040408010577	18.975184809283437	20.04108000768677	GO:0016569//covalent chromatin modification;GO:0006338//chromatin remodeling;GO:2000779//regulation of double-strand break repair;GO:0019079//viral genome replication;GO:0006366//transcription from RNA polymerase II promoter;GO:2001032//regulation of double-strand break repair via nonhomologous end joining;GO:0006357//regulation of transcription from RNA polymerase II promoter;GO:0045815//positive regulation of gene expression, epigenetic;GO:0007165//signal transduction	GO:0042393//histone binding;GO:0003723//RNA binding;GO:0003677//DNA binding;GO:0003682//chromatin binding	GO:0005634//nucleus;GO:0005654//nucleoplasm;GO:0043292//contractile fiber	Hs4503249	736.5	2.2e-212	KOG2266	Chromatin-associated protein Dek and related proteins, contains SAP DNA binding domain	B	Chromatin structure and dynamics	INFORMATION STORAGE AND PROCESSING	K17046|1|9.7e-211|736.5|hsa:7913|protein DEK
sp|P35749|MYH11_HUMAN	21.348915140465	19.91063917142266		21.131585846030752			22.7056814588895			24.238308915253057	21.95823512670488			21.48958100376405	23.28171818795382			21.19483841405552	20.726304771890145			21.87623886834328					21.703020391948534	21.67400996503573		22.15366888465314	23.216452314917856			21.703066069223244	20.81580601234628				22.56352612080672			21.8078497516542			21.064941106636017		21.459809803913103	20.94552158131279			22.07111979429941							20.399897038920955	22.432278079464695					22.19657368593057	21.725787855606512		21.113543498526933	21.75293344999405	19.71300017032671		23.061054504765927			21.1749147628037	25.192538603081868		22.607214062959244	21.99147494894448		21.144084013371			21.326177162105196	22.37626187306265			21.11381113131808	21.73676550829968	24.200760850201338	22.929287488889837	21.77157812804783			22.25181413678873		21.630302730932133	21.90989985210761			22.9310407865348			22.987939491304363	24.54978992880017			21.33149149261954		22.343502422864155		GO:0048739//cardiac muscle fiber development;GO:0048251//elastic fiber assembly	GO:0008307//structural constituent of muscle;GO:0051015//actin filament binding;GO:0003774//motor activity;GO:0005524//ATP binding	GO:0070062//extracellular exosome;GO:0016459//myosin complex	Hs13124879	3793.4	0	KOG0161	Myosin class II heavy chain	Z	Cytoskeleton	CELLULAR PROCESSES AND SIGNALING	K10352|1|0.0e+00|3488.0|aam:106482581|myosin heavy chain
sp|P35754|GLRX1_HUMAN	22.63943986446401	20.707821769311163	20.966905782622398	21.371662009127757	19.481356518992527	19.3587614122794	20.492278488808648	20.423661869287518	20.82975039911646	22.89122061218208	20.60630535837435	21.03961636184036	20.75373096597959	19.232097946000163	20.390646946029506	22.836614741229607	20.083935174276444	21.93359855878673	20.275080409006677	19.886369126654444	21.5001037503866	20.622656007505107	21.327974073734	20.951730504869072	21.96460092895988	20.248564045660217	21.051987399294116	19.92790635915808	20.631856006700005	22.03237535196315	21.753772219546757	19.504058118774218	21.171416645805763	21.63514435219153	21.392993018376966	20.73705484359707	20.91476498797605	20.44229460010143	20.78061236320961	19.810602856244195	20.624873427715286	21.536512178563896	18.78721754957278	19.62717030084802	21.61464849644476	21.68876755863005	19.661656955142234	21.60552803757368	21.819089870083022	20.981069037286257	21.189069210895227	21.534963412201147	21.50589259804898	20.778463728037767	19.45344967026122	21.168238106265733	20.96601413411759	20.094569850044014	22.1063326605427	21.77689654251803	22.36464219631074	18.74971245873437	21.177451439146218	19.36571998678812	20.1747370502821	20.20125458236093	21.726269599308537	20.71856529769249	20.071816810410585	21.641826035083483	21.4326466552364	19.9124542425849	20.362751051084448	19.39314841875009	20.84374679814819	20.24985493906556	21.341093782182085	19.97247058157307	20.8160101143733	20.409640646365588	19.85713940122693	20.49188354336067	20.977675585563016	21.467352774390523	20.47188665600005	20.982161527654974	20.5647695946696	20.71196758214217	19.74356152812172	21.86679662446417	21.526897880847944	21.175461163898262	21.191450314856468	21.34691677686979	20.9077398161976	20.777580046435556	21.519765580481767	20.80662704215101	20.75250111832933	20.443245394584714	20.05950425347552	20.436368584709644	20.09935488627349	21.269468433906344	23.316063232704007	20.6800123552539	21.67596114289882	21.73090661330228	19.69611743570931	19.84906031164649	GO:0045838//positive regulation of membrane potential;GO:0015949//nucleobase-containing small molecule interconversion;GO:0080058//protein deglutathionylation;GO:0045454//cell redox homeostasis;GO:2000651//positive regulation of sodium ion transmembrane transporter activity	GO:0019153//protein-disulfide reductase (glutathione) activity;GO:0047485//protein N-terminus binding;GO:0015038//glutathione disulfide oxidoreductase activity;GO:0016740//transferase activity;GO:0097573//glutathione oxidoreductase activity;GO:0015035//protein disulfide oxidoreductase activity;GO:0009055//electron transfer activity	GO:0005737//cytoplasm;GO:0070062//extracellular exosome;GO:0005634//nucleus;GO:0005739//mitochondrion;GO:0005623//cell;GO:0005829//cytosol	Hs4504025	215.7	3.7999999999999997e-56	KOG1752	Glutaredoxin and related proteins	O	Posttranslational modification, protein turnover, chaperones	CELLULAR PROCESSES AND SIGNALING	K03676|1|1.6e-54|215.7|pps:100990867|glutaredoxin 3
sp|P35813|PPM1A_HUMAN	20.53459920571715			19.567339218086317	18.84682529239176		18.99687613864617	19.52005937668365		20.286711518127976	19.91245021325792	19.46454491021293	19.139111280656792			20.458363454642825	19.717618250602516	19.43532806590252	19.40136523175932	19.682883196231376	19.448955744126412	18.56686704884596	20.041490817199307	19.51345868425693	19.330889658878192	18.88995772880145	17.077920551418057	18.76489219094513	18.852586075490905	19.641371513146076	19.30602513497073	19.94640607696478	19.25553911661233	20.26614241139037	20.118836945567157	19.755859738528383	18.979492852271797	18.185132283054337	18.693851240481507	18.964390638825947	18.996191816801677	19.42913089622146		18.57016959283929	19.31459036488916	18.96323635473068	18.99630654112924		19.552988532593574	19.05127279278401	20.01170488490884	19.457696371990203	20.40682345089416	18.283300639861075	17.667391623607895	18.382386270338152	19.904991458794694	17.135237306166907	19.84445900875484	19.859391790788624	19.038925572765493	17.9440996574539	19.34469115699504	20.125681388155115	19.11263854428078	20.109038206052176	20.11366940828927	19.4329392842944	19.48794788734477	19.422672442195054		18.90764986478465	18.923006631424407	19.116429691346863	20.0465200592886	19.5380473674782	18.33512356947333	20.368718371554998	20.360166775607286	20.14656971083294	19.54694783507461	20.728437630222423	19.721121736201777	19.78854539690192	18.840856925213835		20.542730358401112	18.657826585066157	20.18534971990285	19.11476647967527	20.017112762733102		20.674956855514964	18.23768997620828	19.33795299342599	19.41886715588649		18.832250900324237	19.814313660786745	20.411167520440188	19.22853955007429	22.791545566989424	19.098359260134565	19.699195913724555	21.95044353316584	21.895811671624838	19.65604975135574	20.808835659563297	19.767557027954837	18.58935100951609	GO:0016311//dephosphorylation;GO:0006470//protein dephosphorylation;GO:0030177//positive regulation of Wnt signaling pathway;GO:0006499//N-terminal protein myristoylation;GO:0000122//negative regulation of transcription from RNA polymerase II promoter;GO:0071560//cellular response to transforming growth factor beta stimulus;GO:0035970//peptidyl-threonine dephosphorylation;GO:0043124//negative regulation of I-kappaB kinase/NF-kappaB signaling;GO:0010991//negative regulation of SMAD protein complex assembly;GO:0043123//positive regulation of I-kappaB kinase/NF-kappaB signaling;GO:0007050//cell cycle arrest;GO:0045893//positive regulation of transcription, DNA-templated;GO:0030514//negative regulation of BMP signaling pathway;GO:0030512//negative regulation of transforming growth factor beta receptor signaling pathway;GO:0042347//negative regulation of NF-kappaB import into nucleus;GO:0016055//Wnt signaling pathway;GO:0046827//positive regulation of protein export from nucleus	GO:0000287//magnesium ion binding;GO:0004871//signal transducer activity;GO:0070412//R-SMAD binding;GO:0030145//manganese ion binding;GO:0004722//protein serine/threonine phosphatase activity;GO:0004721//phosphoprotein phosphatase activity;GO:0033192//calmodulin-dependent protein phosphatase activity	GO:0005634//nucleus;GO:0016020//membrane;GO:0005654//nucleoplasm;GO:0005886//plasma membrane;GO:0005829//cytosol	Hs10337595	788.5	5.1e-228	KOG0697	Protein phosphatase 1B (formerly 2C)	T	Signal transduction mechanisms	CELLULAR PROCESSES AND SIGNALING	K04457|1|2.2e-226|788.5|ggo:101125419|protein phosphatase 1A [EC:3.1.3.16]
sp|P35858|ALS_HUMAN	26.282253884572803	25.367945464801554	23.97861042421272	25.840416406001196	24.446591818010948	25.967611909548403	25.139305661111788	24.260680588297653	26.15392964325726	24.51554432106165	26.109732250228383	27.165545401082124	25.150204834877574	25.27046522523557	24.47615010804952	23.221397136627324	25.09300869035615	24.569441075828284	24.22114105251301	28.084697809916413	23.90762081305782	24.140647716747925	24.87941377480849	26.063051583150497	25.34803190703998	24.550949719664526	25.407522685719663	27.076667012113848	25.7495173598072	24.88292989757389	28.367699287943317	27.48330199651995	24.85408738620018	23.860307348401516	25.407463588088312	24.919129878148706	24.445117984161456	24.80631869886924	27.35836390514288	26.457557991677213	29.318311050294888	28.32545102690427	24.69906516209923	25.13997541345072	26.29204389477727	26.372428358018617	28.2845794536055	26.767057995586143	24.54949334730433	25.51888655804954	25.181467868652685	25.36472649294363	24.900929999805385	27.862647639143223	25.612987062022896	25.816685968194925	24.940153131668275	25.83428664471753	24.450425521984467	25.68239286353233	25.72443994022277	22.45839683488563	26.836458516355435	25.54588035384813	25.679607169741647	26.043974338002936	25.634958432117937	25.20605292685171	25.259771327805087	24.959824166990067	25.4843525684241	26.70186692740803	25.243274552950965	24.643340034354924	24.286507045189964	25.343247991281416	25.321048769207657	23.9957225006503	24.82234047525308	25.53640567473296	25.765279624493388	23.881095333283472	24.96878656323511	26.42653344843872	26.011184697241447	25.85968199382373	23.6444868790556	25.09746667705242	26.236174482130764	26.11032934486855	25.088082971355675	27.503921152486907	25.310634694653483	26.199528619243463	26.13064313768342	26.14062681499103	26.127711468191418	26.12544900244009	24.2032835056314	24.390161976140227	25.448264175120016	23.96222722229153	23.858003716490717	23.763674535284668	24.381212809667996	23.543452291787183	24.973168457908358	24.507489984425863	24.766267271711367	24.26416822550739	GO:0044267//cellular protein metabolic process;GO:0007165//signal transduction;GO:0007155//cell adhesion	GO:0005520//insulin-like growth factor binding	GO:0005615//extracellular space;GO:0005654//nucleoplasm;GO:0042567//insulin-like growth factor ternary complex;GO:0005576//extracellular region;GO:0070062//extracellular exosome	Hs4826772	1214.9	0	KOG0619	FOG: Leucine rich repeat	R	General function prediction only	POORLY CHARACTERIZED	K17256|1|0.0e+00|1214.9|hsa:3483|insulin-like growth factor-binding protein complex acid labile subunit
sp|P35908|K22E_HUMAN	26.11970038662367	26.261425204289804	27.41891494654034	25.314666640559565	24.14051021966566	26.207822823339523	27.06627807160396	26.143002738165528	26.409889176324995	27.685502439149264	26.80543089259305	27.065564705875616	27.113093950780385	25.880003929206435	29.49765801935828	27.0002875431436	26.186170428945527	30.286544393069438	27.80849563118789	26.722736604033205	27.210623011116144	28.694903233883263	27.24286341767875	27.430336730967248	25.658589481121663	26.731946392432665	26.52697897986481	26.406542911676887	27.73343359313064	28.3251545249264	27.208382139533853	25.889338131310577	28.368249147046185	27.467465595236863	28.84998314900104	28.11659538276594	26.594333428807147	28.632145858914814	27.220185767161	28.589010700728767	26.380752668457287	28.819851334386517	27.139018594851738	25.565377170839	26.64341365981244	27.37552034080008	27.671417673030152	25.842017956960667	28.96197618949789	29.48213753400513	26.4439175925245	25.707523285083848	27.827673558729117	28.59466659118148	25.574082418678465	25.93239926971969	28.26816917862647	27.366308244411016	26.66872599350221	26.713073190386165	31.948522144656557	27.285564266692926	28.19367975757391	25.821887221992988	27.49990523323887	26.44561082766593	27.58776845921317	27.685018210212164	26.08257561341077	27.23354126641054	29.208668604806	27.34353663686145	27.883725841619917	27.12165986248272	26.08567576107757	25.57368601147441	27.975878403646423	26.077285443059463	26.98678388890568	28.99730174884132	28.73950481853557	27.92654008001454	27.31105505497046	28.839467145513943	27.605096960293896	26.56228774464709	28.026871034753743	30.176362293029783	26.51506152516169	26.51717082763685	26.870319138650256	28.70365718597885	27.66265132994791	27.745248244067817	27.85313999030859	27.78994524558928	27.742439636156416	27.807288204674595	28.51686088625964	27.567188805119493	27.68573530383873	27.41385490072345	25.91932355896876	26.015960794042464	26.994296997631583	27.64459380297931	28.30619485928606	28.137730393911067	26.44329025513789	27.62436893327976	GO:0043616//keratinocyte proliferation;GO:0070268//cornification;GO:0018149//peptide cross-linking;GO:0032980//keratinocyte activation;GO:0031424//keratinization;GO:0003334//keratinocyte development;GO:0045109//intermediate filament organization;GO:0051546//keratinocyte migration;GO:0008544//epidermis development	GO:0005200//structural constituent of cytoskeleton;GO:0008092//cytoskeletal protein binding;GO:0005198//structural molecule activity;GO:0030280//structural constituent of epidermis	GO:0005615//extracellular space;GO:0070062//extracellular exosome;GO:0005634//nucleus;GO:0016020//membrane;GO:0045095//keratin filament;GO:0005882//intermediate filament;GO:0005829//cytosol;GO:0001533//cornified envelope	At5g40490	100.5	1.1e-20	KOG0118	FOG: RRM domain	R	General function prediction only	POORLY CHARACTERIZED	K07605|1|0.0e+00|1270.4|hsa:3849|type II keratin, basic
sp|P35914|HMGCL_HUMAN																																																						21.26735249529419		18.67103010137918																								21.73501269107505																										20.496630489220284					GO:0006637//acyl-CoA metabolic process;GO:0006552//leucine catabolic process;GO:0001889//liver development;GO:0042594//response to starvation;GO:0007005//mitochondrion organization;GO:0046951//ketone body biosynthetic process;GO:0051262//protein tetramerization;GO:0006629//lipid metabolic process;GO:0007584//response to nutrient;GO:0070542//response to fatty acid	GO:0000062//fatty-acyl-CoA binding;GO:0000287//magnesium ion binding;GO:0046872//metal ion binding;GO:0042803//protein homodimerization activity;GO:0030145//manganese ion binding;GO:0004419//hydroxymethylglutaryl-CoA lyase activity;GO:0031406//carboxylic acid binding;GO:0005102//receptor binding	GO:0005739//mitochondrion;GO:0005777//peroxisome;GO:0005759//mitochondrial matrix;GO:0005743//mitochondrial inner membrane	Hs4504427	634.4	9.999999999999999e-182	KOG2368	Hydroxymethylglutaryl-CoA lyase	CE	Energy production and conversion;Amino acid transport and metabolism	METABOLISM;METABOLISM	K01640|1|1.5e-180|636.0|hsa:3155|hydroxymethylglutaryl-CoA lyase [EC:4.1.3.4]
sp|P35916|VGFR3_HUMAN				18.243742872304544																		18.120575752074817																																										20.538062428781345														21.074877173216077					18.095719428716063																												GO:0060312//regulation of blood vessel remodeling;GO:0018108//peptidyl-tyrosine phosphorylation;GO:0003016//respiratory system process;GO:0007169//transmembrane receptor protein tyrosine kinase signaling pathway;GO:0046777//protein autophosphorylation;GO:0038084//vascular endothelial growth factor signaling pathway;GO:0001944//vasculature development;GO:0001945//lymph vessel development;GO:0001946//lymphangiogenesis;GO:0043066//negative regulation of apoptotic process;GO:0048514//blood vessel morphogenesis;GO:0002040//sprouting angiogenesis;GO:0008284//positive regulation of cell proliferation;GO:0090037//positive regulation of protein kinase C signaling;GO:0035924//cellular response to vascular endothelial growth factor stimulus;GO:0043410//positive regulation of MAPK cascade;GO:0048010//vascular endothelial growth factor receptor signaling pathway;GO:0010595//positive regulation of endothelial cell migration;GO:0010575//positive regulation of vascular endothelial growth factor production;GO:0046330//positive regulation of JNK cascade;GO:0001934//positive regulation of protein phosphorylation;GO:0001938//positive regulation of endothelial cell proliferation;GO:0048286//lung alveolus development;GO:0070374//positive regulation of ERK1 and ERK2 cascade	GO:0019838//growth factor binding;GO:0036328//VEGF-C-activated receptor activity;GO:0004714//transmembrane receptor protein tyrosine kinase activity;GO:0005524//ATP binding;GO:0042803//protein homodimerization activity;GO:0019903//protein phosphatase binding;GO:0005021//vascular endothelial growth factor-activated receptor activity	GO:0005737//cytoplasm;GO:0005634//nucleus;GO:0005887//integral component of plasma membrane;GO:0005886//plasma membrane;GO:0043235//receptor complex;GO:0005576//extracellular region	Hs4503753	2627	0	KOG0200	Fibroblast/platelet-derived growth factor receptor and related receptor tyrosine kinases	T	Signal transduction mechanisms	CELLULAR PROCESSES AND SIGNALING	K05097|1|0.0e+00|2782.3|hsa:2324|FMS-like tyrosine kinase 4 [EC:2.7.10.1]
sp|P35998|PRS7_HUMAN	20.82116179883769			18.83235030465793			19.05617635608326	18.312618179369903	19.84294309584113	21.1638214644419		18.474939097346432		17.530909640335214		21.762969342345677	20.681996126435426	19.064656589775257			19.30911394120822	20.03635767794695	18.38419849460381	20.27035507052488		19.323157499461523	19.860008585019266		18.25066465310573	19.397098433792937	20.123061690369777	18.158823192327464		19.66354802069447	19.175893440112848	19.19337973042694	19.29916653391139	18.64747890475836	18.090171619090448	20.027916742662843	19.130747986099312	19.345362875690626			18.809855128452064	19.64824875669238	20.04801372695221	18.71997885906973	19.434516631925558	19.61427618307061	19.23417983284332	19.627537387216936	19.251929108186584	19.06541044879346	19.221225339001517	20.137956435075992	19.433953505659964		19.768405887058805	18.451052576879192			18.176893165569712		19.03403915489729	18.77619071414317	20.168986343461462		18.609659443547677	19.71394102674637	20.139476339683405				19.779289743434312		19.63925809580421		19.36086936271508		17.88173043501235	19.84514052985953	18.65702493101832	19.11147550435782		18.66145492958619	19.27690939445284		19.23447935451431	19.864802300709385	18.311336646690087	19.22448800714857	19.33620311494904	19.62305364878336	19.1610943592444	19.5182100457218	19.47790642704477	19.054202081529688	18.882561658893703	19.90583246475124	17.652413609179124	21.509719645053583	18.890642238429283	20.575156356135945	22.48860056500227	20.763206337218303	20.328373324604005	21.46619744746361	19.110618071503755		GO:0090263//positive regulation of canonical Wnt signaling pathway;GO:0002479//antigen processing and presentation of exogenous peptide antigen via MHC class I, TAP-dependent;GO:0038061//NIK/NF-kappaB signaling;GO:0033209//tumor necrosis factor-mediated signaling pathway;GO:0051436//negative regulation of ubiquitin-protein ligase activity involved in mitotic cell cycle;GO:0061418//regulation of transcription from RNA polymerase II promoter in response to hypoxia;GO:0000209//protein polyubiquitination;GO:0001649//osteoblast differentiation;GO:0043488//regulation of mRNA stability;GO:0043161//proteasome-mediated ubiquitin-dependent protein catabolic process;GO:0000165//MAPK cascade;GO:1902036//regulation of hematopoietic stem cell differentiation;GO:0006511//ubiquitin-dependent protein catabolic process;GO:0016579//protein deubiquitination;GO:0043687//post-translational protein modification;GO:0002223//stimulatory C-type lectin receptor signaling pathway;GO:0090090//negative regulation of canonical Wnt signaling pathway;GO:0050852//T cell receptor signaling pathway;GO:0031146//SCF-dependent proteasomal ubiquitin-dependent protein catabolic process;GO:0031145//anaphase-promoting complex-dependent catabolic process;GO:0060071//Wnt signaling pathway, planar cell polarity pathway;GO:0010972//negative regulation of G2/M transition of mitotic cell cycle;GO:0030163//protein catabolic process;GO:0030433//ubiquitin-dependent ERAD pathway;GO:0055085//transmembrane transport;GO:0045899//positive regulation of RNA polymerase II transcriptional preinitiation complex assembly;GO:0038095//Fc-epsilon receptor signaling pathway;GO:0043312//neutrophil degranulation;GO:0016032//viral process;GO:0006521//regulation of cellular amino acid metabolic process;GO:0051437//positive regulation of ubiquitin-protein ligase activity involved in regulation of mitotic cell cycle transition	GO:0036402//proteasome-activating ATPase activity;GO:0016887//ATPase activity;GO:0008233//peptidase activity;GO:0017025//TBP-class protein binding;GO:0005524//ATP binding;GO:0008134//transcription factor binding	GO:0022624//proteasome accessory complex;GO:1904813//ficolin-1-rich granule lumen;GO:0031595//nuclear proteasome complex;GO:0031597//cytosolic proteasome complex;GO:0036464//cytoplasmic ribonucleoprotein granule;GO:0008540//proteasome regulatory particle, base subcomplex;GO:0005737//cytoplasm;GO:0005634//nucleus;GO:0016020//membrane;GO:0005654//nucleoplasm;GO:0034774//secretory granule lumen;GO:0000502//proteasome complex;GO:0043197//dendritic spine;GO:0005829//cytosol;GO:0000932//P-body;GO:0005576//extracellular region	Hs4506209	863.6	1.3999999999999998e-250	KOG0729	26S proteasome regulatory complex, ATPase RPT1	O	Posttranslational modification, protein turnover, chaperones	CELLULAR PROCESSES AND SIGNALING	K03061|1|6.1e-249|863.6|aju:106972735|26S proteasome regulatory subunit T1
sp|P36404|ARL2_HUMAN	21.268452152947965						19.154673750863164	18.67455843360518		20.237242428334348		18.2846539472876	19.5586284862316			21.020797675022557	17.93212359786033	18.00591704344714				18.3928063330412			18.59329886808761		18.728620078190804		17.233813986834928		19.80372595008306	18.15801500626633	19.32266192626983	17.545988626361495	19.632887731730545		18.71667628030835		18.649818594404703			18.532785752355604		17.283982726282026					19.270944140942493	19.66236093806073	19.713855858600613	19.96708631563584	19.17301804850717	18.867677179871908		18.91196143955589	19.9239465802614	18.186882402289505	18.8825104223955	19.12531982060164			16.467152493753268							18.78016230604706	17.92785253909832				21.38637712941913				19.88247438596278	18.84733258217966		19.11550876386117									20.127961704838995					18.74543779486048		19.37115391388543	18.727369497424725	19.14872290848921		21.14774333264021		20.3838	21.98535074516484	20.613291086385104		19.95530777672975			GO:0031113//regulation of microtubule polymerization;GO:0031116//positive regulation of microtubule polymerization;GO:0034333//adherens junction assembly;GO:0051457//maintenance of protein location in nucleus;GO:0050796//regulation of insulin secretion;GO:0007021//tubulin complex assembly;GO:0010811//positive regulation of cell-substrate adhesion;GO:0034260//negative regulation of GTPase activity;GO:0007264//small GTPase mediated signal transduction;GO:0070830//bicellular tight junction assembly;GO:0007098//centrosome cycle	GO:0005525//GTP binding;GO:0003924//GTPase activity;GO:0005095//GTPase inhibitor activity;GO:0019003//GDP binding	GO:0005925//focal adhesion;GO:0005737//cytoplasm;GO:0070062//extracellular exosome;GO:0005730//nucleolus;GO:0005813//centrosome;GO:0005634//nucleus;GO:0005739//mitochondrion;GO:0005759//mitochondrial matrix;GO:0005758//mitochondrial intermembrane space;GO:0005794//Golgi apparatus;GO:0016328//lateral plasma membrane;GO:0005829//cytosol;GO:0005622//intracellular	Hs4502229	370.2	2.1e-102	KOG0073	GTP-binding ADP-ribosylation factor-like protein ARL2	UZ	Intracellular trafficking, secretion, and vesicular transport;Cytoskeleton	CELLULAR PROCESSES AND SIGNALING;CELLULAR PROCESSES AND SIGNALING	K07943|1|3.1e-101|371.7|hsa:402|ADP-ribosylation factor-like protein 2
sp|P36405|ARL3_HUMAN	24.18340983827565	23.31401833444377				24.20912083049596	23.33105332154503		23.76648090530851	23.265349822896127	24.132634892669397	22.53015652608688	24.393786258424203		23.61281533060436	22.31632366366942	23.97108968750002	23.478989036855477			22.462783740831608	23.681330705402328			22.208931034238915	24.079711139046044	22.38240317484916	22.483232884729816		23.809045898703005	24.180215228827677		23.540657398398192	23.541127386721644	23.903876260834704	23.7280808438232	23.71018233673352		22.33142429159726		24.148509382988763			22.5504981887466					23.820998118348506	23.877319920232047	22.076768714733348	23.52681234468495	22.95374582071605	22.63086041514275	22.181992119948625		23.22076152147073	22.650311303071597	23.52454871522383		23.87127633634693		22.96997302702342		24.937193514740105	24.550994615567504			23.232587776197004	23.6132723532784				24.390531937392847	23.14982721346984		22.96487759502661	23.05493099663633	24.032946897952613		24.156304327300024	23.90053695293136			23.49745084749441	24.83212253988877	23.2795098420848	24.142345989984072	25.13746656779141	24.62761844962841	24.226788619797937		24.75785009610465	22.750952691143144	23.60335276763401	23.19844836408714	23.872791775065213	23.832281117313435	24.785606615628552	24.191622962886782	24.0141657870202	23.652518878402493		24.191488923166613	24.26915161321368	23.00265779465721	24.156169384991788	23.292325393468747	22.77666806369233	22.919479702702308	GO:0042073//intraciliary transport;GO:0000281//mitotic cytokinesis;GO:0042461//photoreceptor cell development;GO:0001822//kidney development;GO:0060271//cilium assembly;GO:0007264//small GTPase mediated signal transduction;GO:0006892//post-Golgi vesicle-mediated transport;GO:0007224//smoothened signaling pathway;GO:0015031//protein transport	GO:0046872//metal ion binding;GO:0005525//GTP binding;GO:0008017//microtubule binding;GO:0003924//GTPase activity;GO:0019003//GDP binding	GO:0005929//cilium;GO:0005622//intracellular;GO:0005876//spindle microtubule;GO:0070062//extracellular exosome;GO:0005813//centrosome;GO:0005634//nucleus;GO:0005794//Golgi apparatus;GO:0032391//photoreceptor connecting cilium;GO:0005881//cytoplasmic microtubule;GO:0030496//midbody;GO:0000139//Golgi membrane	Hs4757774	364.8	8.600000000000001e-101	KOG0074	GTP-binding ADP-ribosylation factor-like protein ARL3	R	General function prediction only	POORLY CHARACTERIZED	K07944|1|3.7e-99|364.8|ptr:450701|ADP-ribosylation factor-like protein 3
sp|P36406|TRI23_HUMAN			19.00104048437802	19.66802101957832	20.07322201828913		23.03244132006835	21.414694162208853	20.7801392984644	22.28024310739966	22.66801211560256	23.546052668760268	22.25677442394499	19.971272137470248	22.1401708969805	23.700586627986684	21.15057189703274	20.44961795089874	20.758630423208		20.014852250395823	20.916491915382043	19.7287420633849				21.32924214493545			19.475093306064604		19.766640367488662		19.88991701653248	20.97392154483496				20.329246031287333	21.77348885837068	21.03285468140795	19.62384223489022	19.36703940911432	20.132187412243923			19.12167343613305		20.97463144916265					20.35608344195124		19.452244220212936	22.89879823418911	21.25053004007084	21.83710533005908	21.044163823347382		20.535963057191463		19.690863362911283		19.426762070348268	19.47874048198856	18.83788871941284	19.71395306959226	21.5171121180052	19.64184161287209	18.057627430580823		20.41588663863928	22.63147357418172			19.88791045576993	23.751781912819204	21.03957692570409		22.677420582236884	19.721453915231223	20.594290682367028		20.01046510893506	21.75824411769324		21.0813131991964			19.8994940851235	19.221497162285864	21.162280336498146	20.79197319434027		21.39141256230611		21.343176613492027	22.31692520385905	20.84730899493676	25.322799489771395	22.802771909574197	22.149564585685383	24.835045551019903	24.466547821503067	22.252080375446937	23.68250343116993	20.944369112482025	20.691782561132325	GO:0007264//small GTPase mediated signal transduction;GO:0016032//viral process;GO:0016567//protein ubiquitination	GO:0008270//zinc ion binding;GO:0016874//ligase activity;GO:0003924//GTPase activity;GO:0019003//GDP binding;GO:0008047//enzyme activator activity;GO:0003676//nucleic acid binding;GO:0004842//ubiquitin-protein transferase activity;GO:0042802//identical protein binding;GO:0005525//GTP binding	GO:0005634//nucleus;GO:0070062//extracellular exosome;GO:0005622//intracellular;GO:0005765//lysosomal membrane;GO:0000139//Golgi membrane	Hs15208643_1	823.9	1.6e-238	KOG4185	Predicted E3 ubiquitin ligase	O	Posttranslational modification, protein turnover, chaperones	CELLULAR PROCESSES AND SIGNALING	K07963|1|0.0e+00|1169.1|ptr:461843|tripartite motif-containing protein 23 [EC:2.3.2.27]
sp|P36507|MP2K2_HUMAN	20.23171243585404	19.562467967133998		19.502459430162475	18.64164569642656		18.6552862322706	20.520949832983582	19.35785669596303	20.048008586000183		20.77836748476315		19.607991708630117		20.69014018597212	17.64237864449549	19.39835347594692			19.48180796590853	19.81818803579211	20.006219534368075	18.255960291817452	20.108266922392087		19.541	18.52483207490842	18.48314409701084		19.614327581165934	19.67028799226111	19.731714453439714	18.979653333679877	19.494907575789405		19.02551962003072				19.272930239331014	18.94123862094009		18.742901982073345	19.092392453054668	18.749495978703283		19.6256485662516	19.92537170868108	19.738351423377978	20.13798649301797	20.307440889593487	19.880568853709352	17.897871031776933			19.423196471597727		19.642245348283645	19.73263058372514			18.810490261396843	19.0791994896288	19.390514714006624	19.355970801724123	19.098927901241595		17.49896579411542	19.912197015566125	21.210472232480733	21.301179007363984		20.218605415824165	20.07480627095789		20.11332902444252	18.006474809333923		19.286844395431338		19.805165522613155			20.7014935076514		18.727781482662404		20.046616448516453	19.14734573442217	20.2882276068724	19.81358282443578	19.19837090713469	19.209985613137437		19.459181960634883	18.727673917529625	19.18108345805693	18.173295745176524		21.304332733979727	22.85264383622213	18.5579127580355	21.78968036225359	22.25567597344646	21.623119375424192	20.946231133627776	21.555794423581737	19.32188167460756	19.78367141498534	GO:0000187//activation of MAPK activity;GO:0090170//regulation of Golgi inheritance;GO:0048679//regulation of axon regeneration;GO:0032147//activation of protein kinase activity;GO:0010629//negative regulation of gene expression;GO:0071902//positive regulation of protein serine/threonine kinase activity;GO:1903800//positive regulation of production of miRNAs involved in gene silencing by miRNA;GO:0023014//signal transduction by protein phosphorylation;GO:0007346//regulation of mitotic cell cycle;GO:0035897//proteolysis in other organism;GO:0060502//epithelial cell proliferation involved in lung morphogenesis;GO:0042981//regulation of apoptotic process;GO:0000165//MAPK cascade;GO:0031098//stress-activated protein kinase signaling cascade;GO:0060440//trachea formation;GO:0048538//thymus development;GO:0030878//thyroid gland development;GO:0036289//peptidyl-serine autophosphorylation;GO:0032872//regulation of stress-activated MAPK cascade;GO:0045893//positive regulation of transcription, DNA-templated;GO:0007507//heart development;GO:0070374//positive regulation of ERK1 and ERK2 cascade;GO:2000641//regulation of early endosome to late endosome transport;GO:0050772//positive regulation of axonogenesis;GO:2000147//positive regulation of cell motility;GO:0001932//regulation of protein phosphorylation;GO:0070371//ERK1 and ERK2 cascade;GO:0060324//face development	GO:0032947//protein complex scaffold activity;GO:0004674//protein serine/threonine kinase activity;GO:0004712//protein serine/threonine/tyrosine kinase activity;GO:0004713//protein tyrosine kinase activity;GO:0046872//metal ion binding;GO:0005524//ATP binding;GO:0030165//PDZ domain binding;GO:0043539//protein serine/threonine kinase activator activity;GO:0004708//MAP kinase kinase activity;GO:0097110//scaffold protein binding	GO:0016020//membrane;GO:0005783//endoplasmic reticulum;GO:0009898//cytoplasmic side of plasma membrane;GO:0005925//focal adhesion;GO:0005874//microtubule;GO:0005737//cytoplasm;GO:0005778//peroxisomal membrane;GO:0005634//nucleus;GO:0005770//late endosome;GO:0005739//mitochondrion;GO:0048471//perinuclear region of cytoplasm;GO:0005794//Golgi apparatus;GO:0005911//cell-cell junction;GO:0005886//plasma membrane;GO:0005829//cytosol;GO:0005576//extracellular region;GO:0005769//early endosome	Hs13489054	803.1	2.1e-232	KOG0581	Mitogen-activated protein kinase kinase (MAP2K)	T	Signal transduction mechanisms	CELLULAR PROCESSES AND SIGNALING	K04369|1|9.0e-231|803.1|ggo:101126885|mitogen-activated protein kinase kinase 2 [EC:2.7.12.2]
sp|P36542|ATPG_HUMAN										17.63656339707382											19.29279347455648	23.018359193653968							18.183032329591214									19.915001135069776									17.918667547029774						18.54560771358219									20.22596270204769											18.98797939779561	17.899761055582537															18.91167005444212					19.22852109708786		19.76471864605248	17.61104443687692			18.23640089157453		20.51881937279053	17.678141088685408			19.204362350071328					GO:0015986//ATP synthesis coupled proton transport;GO:0042776//mitochondrial ATP synthesis coupled proton transport;GO:0042407//cristae formation;GO:0006754//ATP biosynthetic process;GO:0006119//oxidative phosphorylation	GO:0022857//transmembrane transporter activity;GO:0003723//RNA binding;GO:0046933//proton-transporting ATP synthase activity, rotational mechanism	GO:0045261//proton-transporting ATP synthase complex, catalytic core F(1);GO:0070062//extracellular exosome;GO:0043209//myelin sheath;GO:0000275//mitochondrial proton-transporting ATP synthase complex, catalytic core F(1);GO:0016020//membrane;GO:0005739//mitochondrion;GO:0005743//mitochondrial inner membrane;GO:0005753//mitochondrial proton-transporting ATP synthase complex;GO:0005759//mitochondrial matrix	Hs4885079	570.9	1.3e-162	KOG1531	F0F1-type ATP synthase, gamma subunit	C	Energy production and conversion	METABOLISM	K02136|1|1.1e-161|573.2|ggo:101133917|F-type H+-transporting ATPase subunit gamma
sp|P36543|VATE1_HUMAN	22.43130975885436	20.658670200938857	21.104559920660943	20.955612762195717		20.84872482642731	20.98294230181679	19.07012769345426	20.311078121113532	22.902128001101108	21.10496220922813	20.833382403288084	20.550057920891785	20.142428059007823	20.63985804363334	22.63229006652827	20.92775616693504	21.71240518920584	20.74264991354385	20.53012369703551	21.64275414994429	21.807298824558163	20.70027852959246	20.406323060740228	22.16674266908704	20.568307842211745	20.96703268421832	20.49025361806612	20.597343351817344	21.63769045984989	21.731727906963812	21.49784154510372	20.529480564977693	21.370479984581	21.095033200809755	20.155817203376483	21.21021307841624	20.481619891851874	20.64795545716432	20.802912437829345	21.531434650687807	21.051629248796424	20.35187434053954	20.25336968829013	21.312204530096068	20.900120746828343	20.8810850356901	20.930907616663312	22.19550689914334	22.064120133256345	21.12430347632685	21.566517027320323	20.941979686796625	21.00323875569302		21.30445341934314	20.999357612170925		21.53335099577252	21.31970791037267	21.69150928631006		21.564385086825556	20.279542067481007	22.031247774829737	20.941573875472564	21.380009673787317	20.829957538494188	19.85772390625308	22.00099342557061	21.68853691806695	20.90996692501805		19.809355302364427	23.153091345464407	20.544323846013672	22.203352595690827	20.71257936398237	21.071473807031893	19.776333565283444		21.20725867322504	20.82315745724538	20.635442965026066	21.71199263778184	21.080940965760803	20.31083384235251	21.037285582796684	21.10394454505169	20.73260257456929	22.25132027649202	20.613852973326928	21.5650021328015	21.00814487417085	20.854394720536245	20.83356648927159	20.403329336675267	21.208524708279764	20.435999606513292	20.65572648562361	20.03217941926251	24.522666780319103	20.748517863270177	22.35385878252205	24.88104974819844	23.5871543133582	20.87467171607157	22.718061571950045	19.16570660500041	20.80097837457069	GO:0008286//insulin receptor signaling pathway;GO:0015992//proton transport;GO:0034220//ion transmembrane transport;GO:0015991//ATP hydrolysis coupled proton transport;GO:0090383//phagosome acidification;GO:0033572//transferrin transport;GO:0016241//regulation of macroautophagy	GO:0046961//proton-transporting ATPase activity, rotational mechanism;GO:0051117//ATPase binding;GO:0008553//hydrogen-exporting ATPase activity, phosphorylative mechanism	GO:0005737//cytoplasm;GO:0016324//apical plasma membrane;GO:0005829//cytosol;GO:0005739//mitochondrion;GO:0033178//proton-transporting two-sector ATPase complex, catalytic domain;GO:0005765//lysosomal membrane;GO:0005902//microvillus;GO:0016469//proton-transporting two-sector ATPase complex;GO:0005768//endosome;GO:0070062//extracellular exosome	Hs4502317	436	3.8e-122	KOG1664	Vacuolar H+-ATPase V1 sector, subunit E	C	Energy production and conversion	METABOLISM	K02150|1|1.6e-120|436.0|mcc:709739|V-type H+-transporting ATPase subunit E
sp|P36551|HEM6_HUMAN							17.022896961969185				18.413539513249077					19.28936264730028		18.412926555602773				20.822909490901043		18.26759977334352		18.903776082940425	18.218899615992488							19.28654105383832							18.421797105426265	17.7361055477509								17.403307048061887			18.3495037002861	17.918496056574753	18.762018461740347		17.950222464623128	17.819781441434333		18.08912677681293				17.89277990286407						19.555075202763295	17.88426011723156																														18.66232229950394	18.25612884390662					18.56872931221277			17.390398344575686	GO:0017085//response to insecticide;GO:0051597//response to methylmercury;GO:0010288//response to lead ion;GO:0006783//heme biosynthetic process;GO:0006782//protoporphyrinogen IX biosynthetic process;GO:0006779//porphyrin-containing compound biosynthetic process;GO:0010039//response to iron ion;GO:0046685//response to arsenic-containing substance	GO:0004109//coproporphyrinogen oxidase activity;GO:0005212//structural constituent of eye lens;GO:0042803//protein homodimerization activity	GO:0016020//membrane;GO:0005739//mitochondrion;GO:0005743//mitochondrial inner membrane;GO:0005758//mitochondrial intermembrane space;GO:0005829//cytosol	Hs20127406	950.7	9.2e-277	KOG1518	Coproporphyrinogen III oxidase CPO/HEM13	H	Coenzyme transport and metabolism	METABOLISM	K00228|1|1.0e-275|952.6|hsa:1371|coproporphyrinogen III oxidase [EC:1.3.3.3]
sp|P36575|ARRC_HUMAN		17.425429245608353	18.306703099669903				21.574096229028157		19.59513881748464		22.018448279894173	20.52207920949215		17.471212426166833	20.515990396226776	21.13873265248137	19.640805976682227		18.77413058200135			19.18931975458738					17.801304258896057	16.431561186462474			19.950854283403693	18.07861538807028				19.087019122631517	18.98070517697575		18.917110661306168	19.690817065471897	18.884069715579734				19.196704208391957				18.9336785808656		19.77295130503653	19.025327937308507	18.602568355902044			19.03506128452262		19.27597860341166									17.127713300450296		17.050174208008546		19.81917243416618		18.78483430497881	18.09887405352781	21.61741377988696				21.1239379841797					19.311115591346976		19.192692454527737					19.2126028637153			19.503461890274963	19.257749679323307					19.54956550190763		23.02429972950805	19.971855960033984	18.88283124416172	21.8559934884426	23.488162766521825	19.64782045013525	20.942777309202217	17.93601928492451	19.42938503063957	GO:0006897//endocytosis;GO:0007601//visual perception;GO:0007165//signal transduction;GO:0001932//regulation of protein phosphorylation	GO:0051219//phosphoprotein binding;GO:0002046//opsin binding	GO:0005737//cytoplasm;GO:0001917//photoreceptor inner segment;GO:0001750//photoreceptor outer segment;GO:0045202//synapse	Hs4757776	765.8	3.5999999999999996e-221	KOG3865	Arrestin	T	Signal transduction mechanisms	CELLULAR PROCESSES AND SIGNALING	K13801|1|1.8e-220|768.8|hsa:407|arrestin-C
sp|P36578|RL4_HUMAN	26.428293847841253	20.33087592115708	22.45888388928462	21.2289733943186	21.771033741064848	20.719316883778205	21.393669740539213	21.40455014082614	20.06377171669248	25.631845986274215	20.759450876393856	22.691360529892805	22.80792861670856	21.87847725002686	20.369163195107703	25.05955244443553	19.792496507363108	23.081981832783136	20.1397465235178	21.974724941542917	21.0958547801612	19.867174381213115	18.807274591574775	22.19440488996846	21.790147813184127	21.09559618312237		21.595501672949734	21.44342195414017	20.395353183651405	23.8698603065012	21.18792459118244	22.087762625181657	20.60017135459851	22.28302402521622	21.11286261026676	21.019747072091853		21.29881101534826	20.283987788121088	20.782406831559207	22.65687726422024	21.82622030318436	20.96760255203194	21.48959782135047	23.899795718623075	22.663197604122267	20.796238036582064	23.482292323977024	22.76045819028359	21.505240353750487	21.85895754095278	22.40341243856026	19.25373836836316	21.790658439475223	23.33858044036534	21.307384520325787	20.26595110611148	23.117827475865937	23.62419117877713	21.829500622210677	22.038261239386888	21.449536077325615	22.419518246488163	21.783148378575536	20.665962260108664	22.15687266866493	20.2200049829763	19.41297744085613	20.73599152341296	20.211410926896036	20.01294906955072	19.9535133411208	20.81511265866187	23.074898787017275	19.53968506680869	23.68079439832545	20.45877027830207	20.91488875414298	21.483755068657487		21.441985044299702	20.209188181764496	21.003341053061263	21.060620238029816	20.316680352600937	20.086931308374684	19.34172065631251	20.91946079452247	20.69051795973267	22.27911671775225	21.44023842769796	20.99556441402968	22.29841871340583	22.47604063916248	22.375731209652027	22.34616813161686	22.367773858420183	21.27370731175557	23.73462150183533	19.292282663720105	22.659070327287758	20.160413603814177	23.708751784065747	25.015873590050106	24.212498125517744	21.32945291772129	24.957390724417102	20.952364671795188	21.74043311267323	GO:0000184//nuclear-transcribed mRNA catabolic process, nonsense-mediated decay;GO:0006614//SRP-dependent cotranslational protein targeting to membrane;GO:0006412//translation;GO:0019083//viral transcription;GO:0002181//cytoplasmic translation;GO:0006413//translational initiation;GO:0006364//rRNA processing	GO:0003735//structural constituent of ribosome;GO:0003723//RNA binding	GO:0005737//cytoplasm;GO:0005791//rough endoplasmic reticulum;GO:0005840//ribosome;GO:0005730//nucleolus;GO:0070062//extracellular exosome;GO:0005634//nucleus;GO:0016020//membrane;GO:0022625//cytosolic large ribosomal subunit;GO:0030529//intracellular ribonucleoprotein complex;GO:0005925//focal adhesion;GO:0005829//cytosol	Hs16579885	852.4	3.2e-247	KOG1475	Ribosomal protein RPL1/RPL2/RL4L4	A	RNA processing and modification	INFORMATION STORAGE AND PROCESSING	K02930|1|1.4e-245|852.4|pps:100989903|large subunit ribosomal protein L4e
sp|P36776|LONM_HUMAN																						18.71659634115253																																																																																17.723177141762005									GO:0032042//mitochondrial DNA metabolic process;GO:0007005//mitochondrion organization;GO:0010044//response to aluminum ion;GO:0001666//response to hypoxia;GO:0000002//mitochondrial genome maintenance;GO:0051260//protein homooligomerization;GO:0051131//chaperone-mediated protein complex assembly;GO:0034599//cellular response to oxidative stress;GO:0043623//cellular protein complex assembly;GO:0090296//regulation of mitochondrial DNA replication;GO:0051603//proteolysis involved in cellular protein catabolic process;GO:0007568//aging;GO:0009725//response to hormone;GO:0070407//oxidation-dependent protein catabolic process;GO:0006515//protein quality control for misfolded or incompletely synthesized proteins	GO:0004176//ATP-dependent peptidase activity;GO:0004252//serine-type endopeptidase activity;GO:0043565//sequence-specific DNA binding;GO:0070182//DNA polymerase binding;GO:0003697//single-stranded DNA binding;GO:0005524//ATP binding;GO:0043531//ADP binding;GO:0051880//G-quadruplex DNA binding;GO:0003727//single-stranded RNA binding	GO:0042645//mitochondrial nucleoid;GO:0005634//nucleus;GO:0016020//membrane;GO:0005739//mitochondrion;GO:0005654//nucleoplasm;GO:0005759//mitochondrial matrix;GO:0005829//cytosol	Hs21396489	1898.6	0	KOG2004	Mitochondrial ATP-dependent protease PIM1/LON	O	Posttranslational modification, protein turnover, chaperones	CELLULAR PROCESSES AND SIGNALING	K08675|1|0.0e+00|1898.6|hsa:9361|ATP-dependent Lon protease [EC:3.4.21.53]
sp|P36871|PGM1_HUMAN	20.054994393140834	19.61489634830405	18.77268796118628	20.107185077036263	19.065770034070017	19.76331636752001	19.45947314749669	20.326218202485624	20.307856178826484	19.99704156294138	20.30814873769352	19.362367515730284	19.6615281142779	22.24990791528177	21.17790865518069	21.94571583544756	20.212363793803178	19.988310144268887	21.198660487101865	20.16715084926523	19.269876275713376	20.54280378535255	19.8328041811757	20.327774187163477	18.85937886661332	19.390082774184	19.31921895094497	19.23446453469638	20.162445209800868	18.99913764292063	20.04923828042083	20.789155908683394	19.87505435405772	21.360557124703558	20.045702975033947	19.521668544769703	18.852944471522537	19.04651263657953	19.00385948247952	19.28703325958101	20.303093214670444	20.04626852425821	17.483508244199843	18.873900864391647	20.456830136998228	20.225121135603978	18.71974050125243	19.02053096051913	21.211554871040928	20.018993861078386	18.46284117381025	19.92257459751842	19.89339164081309	19.381411656137463	19.575616647147523	19.361626910010667	19.503105415104056	17.971401191206887	21.43848542644053	20.07307842313388	20.56954194225936	19.936843311378496	21.04850344391388	20.919095896742636	22.12226299854456	21.050202512514154	20.89771055128762	20.369406218835977	21.69974020900492	21.65290583691388	20.47538124599089	20.01523793762109	19.770989943034085	20.84675564610661	22.281030109086267	19.76180903286493	19.77689158825084	20.478356834212867	21.285868131298844	21.9448051496862	20.03016659252124	21.137459358846428	20.59565591926925	19.89224540343462	20.448476194477152	20.064102111380503	20.43564510122888	20.0862370088191	20.860184783183893	19.13543506182519	19.986525339500773	20.182112904293128	20.649350274840923	19.52571603020944	19.857576894294223	19.606311848438175	19.78780889144334	20.099125343230337	20.50804043692784	20.51342898866984	21.22660351414016	22.65491666191648	20.86196580351844	21.138679325330767	25.689933766520408	22.541938525120827	21.744716680879296	24.39257464036104	20.70797047759428	20.043691000535954	GO:0005975//carbohydrate metabolic process;GO:0005978//glycogen biosynthetic process;GO:0006006//glucose metabolic process;GO:0019388//galactose catabolic process	GO:0000287//magnesium ion binding;GO:0004614//phosphoglucomutase activity;GO:0016868//intramolecular transferase activity, phosphotransferases	GO:0015629//actin cytoskeleton;GO:0005829//cytosol;GO:0070062//extracellular exosome	Hs21361621	1114.4	0	KOG0625	Phosphoglucomutase	G	Carbohydrate transport and metabolism	METABOLISM	K01835|1|0.0e+00|1101.7|sbq:101033945|phosphoglucomutase [EC:5.4.2.2]
sp|P36873|PP1G_HUMAN	19.10111323354145						19.326673963728947			18.783933134423208	19.646288724621	19.60152621089384	16.812879052271665	17.93830981303276	18.047004709687567	20.073778031247794	16.577535495640056	18.64362895597845	18.8852739992221	17.5915149412635		16.795957412481695		18.25017985164241					17.988610897384106				18.62123893392737	19.181673974614814	18.84630964603395					18.405282870191275		17.689601012196135							18.67991112218712		18.235143741329946	17.54484584466786							19.666988339376136			16.168732069071595	18.50995559778436	16.82887444459865		19.31723688109404	18.205734478563496			17.326645718145745					19.2069589422834		17.34179745288118		19.030103660760517			18.230725709935992							19.470295969838528				18.273674356122804	18.438216802287094				17.95535429890705				22.490116717277296	19.204832503182622	16.936094588024908	20.32531198518838	22.51388073564496	19.39594427744628	19.402692592751794		18.954398720301487	GO:0042752//regulation of circadian rhythm;GO:0006470//protein dephosphorylation;GO:0032922//circadian regulation of gene expression;GO:0007049//cell cycle;GO:0007062//sister chromatid cohesion;GO:0051301//cell division;GO:0007084//mitotic nuclear envelope reassembly;GO:0030182//neuron differentiation;GO:0005977//glycogen metabolic process;GO:0019433//triglyceride catabolic process;GO:0046822//regulation of nucleocytoplasmic transport;GO:0043153//entrainment of circadian clock by photoperiod	GO:0008022//protein C-terminus binding;GO:0016791//phosphatase activity;GO:0032403//protein complex binding;GO:0005521//lamin binding;GO:0047485//protein N-terminus binding;GO:0019901//protein kinase binding;GO:0019903//protein phosphatase binding;GO:0008157//protein phosphatase 1 binding;GO:0019904//protein domain specific binding;GO:0046872//metal ion binding;GO:0004722//protein serine/threonine phosphatase activity;GO:0004721//phosphoprotein phosphatase activity;GO:0003723//RNA binding	GO:0000784//nuclear chromosome, telomeric region;GO:0005925//focal adhesion;GO:0072357//PTW/PP1 phosphatase complex;GO:0005737//cytoplasm;GO:0005730//nucleolus;GO:0005634//nucleus;GO:0016020//membrane;GO:0005739//mitochondrion;GO:0016607//nuclear speck;GO:0032154//cleavage furrow;GO:0000777//condensed chromosome kinetochore;GO:0043234//protein complex;GO:0043197//dendritic spine;GO:0005829//cytosol;GO:0030496//midbody;GO:0005741//mitochondrial outer membrane	Hs4506007	672.2	4.5e-193	KOG0374	Serine/threonine specific protein phosphatase PP1, catalytic subunit	TR	Signal transduction mechanisms;General function prediction only	CELLULAR PROCESSES AND SIGNALING;POORLY CHARACTERIZED	K06269|1|1.9e-191|672.2|hsa:5501|serine/threonine-protein phosphatase PP1 catalytic subunit [EC:3.1.3.16]
sp|P36915|GNL1_HUMAN	21.072985848582004		18.917439303956108	20.682768014272128	17.00934910906418		19.77997645854413			20.443046343035352	18.248308819418764	19.90455453366284	18.72774304321489		19.32803273899374	21.5491168634257	19.14919804280128	20.08926607959516	17.508724915097872		19.65685123606196	17.929533349596017	19.61907782197913	18.925466976179475	20.316238041329804	18.73621834824661	20.603933094052262		18.62506159497916	20.69234446105498	19.550606033684872	18.746551150131594	19.52269835924041	20.97236813169105	19.13782949746539	20.022270550497712	20.38368989675705	19.86467693936964	18.530649489391344	16.52315138655278	18.68725230532314	18.36758690616088	17.58762677266394	18.44601727312889	19.93649790388271	19.598330918346186	18.587920865442484	19.47702739733027	19.78846412425136	19.728046761597387	19.91839626528717	20.121337099155856	19.47583017293384	19.210677481632736	17.79307762585113		18.56801658141977	19.638565978536093	20.191047489633632	19.89456850930783	19.938064808120288		18.97724718568236	18.504113241698366			19.280898473663644	18.276987317633345	18.054117356583877	19.633922626525614	18.88979233687779	18.632383913779268	19.246488775993363		20.750562565601708		20.53378980242998	19.77996268551121	19.598055666927586	17.9367758710786	19.04446145290378	19.566343458741333	19.93754739945428				17.338696813913135			18.08598862066304	19.534210840611223		18.825578048064653	19.42265467152158	18.648361288546894	19.806375066840456	18.60820393446344	18.97765791089529	19.66101628451582	19.614831561451965	19.530872224857767	21.047921409093075		21.79805120053143	21.312308223514528	20.79492094515128	19.515202931898088	21.137771834782026	19.04581381362869	19.07771670460457	GO:0042254//ribosome biogenesis;GO:0006974//cellular response to DNA damage stimulus;GO:0007165//signal transduction;GO:0002456//T cell mediated immunity	GO:0003924//GTPase activity;GO:0005198//structural molecule activity;GO:0005525//GTP binding	GO:0005615//extracellular space;GO:0005634//nucleus	Hs20555662	1241.9	0	KOG1424	Predicted GTP-binding protein MMR1	R	General function prediction only	POORLY CHARACTERIZED	K14539|1|1.1e-46|192.2|asn:102370655|large subunit GTPase 1 [EC:3.6.1.-]
sp|P36952|SPB5_HUMAN								18.5630481235923		17.128498181667755				18.871637139920423			16.833479511716405		16.45965262821324			21.97591092520751															19.26269580611796	17.740631067880113				17.400192217457622								20.258947405277517							17.082684176384955			16.817480002826024								21.376520775898257		18.84385256393657														20.112953329980343											17.533581862970692		17.57699717131657														GO:0002009//morphogenesis of an epithelium;GO:0050678//regulation of epithelial cell proliferation;GO:0006928//movement of cell or subcellular component;GO:0030198//extracellular matrix organization;GO:0060512//prostate gland morphogenesis	GO:0004867//serine-type endopeptidase inhibitor activity	GO:0005737//cytoplasm;GO:0005615//extracellular space;GO:0070062//extracellular exosome	Hs4505789	746.1	2.8e-215	KOG2392	Serpin	V	Defense mechanisms	CELLULAR PROCESSES AND SIGNALING	K10139|1|1.1e-214|749.6|hsa:5268|serpin B5
sp|P36955|PEDF_HUMAN	22.43728202324818	24.442101602972013	23.57103662146084	23.837335119795917	22.497855668370303	24.107335370273542	22.771936165348045	22.41476268310056	23.27648720375044	22.954491488206244	23.7113102219346	23.401040296920787	23.08578890805571	23.156724213249625	23.235825220089456	22.497297513967958	22.63270178170917	24.722465989473648	23.30376289118228	22.54637091664107	24.40078777676241	23.03268278263529	24.582430597162485	22.54277437181073	24.092010362148127	23.98028471745529	21.537436710011757	23.222688624062098	23.52427689269403	23.6087685418888	23.340413012035544	23.282885165486707	22.70207870560233	23.302909318672643	23.219982822856448	22.826589865452277	22.228215643503702	23.674529256990084	22.8986739499503	23.170429375871	24.083010020078177	23.425888551433285	22.60516756264225	22.97159091651751	23.960967762332757	23.068125108252275	22.512224577452027	24.46756013389485	23.06413348668812	24.004255040926783	23.775385661936717	24.047872635725707	25.398440847772346	23.564348465496916	22.02246265056269	23.597305724161423	22.78671501159692	23.79478735816264	23.299541358267398	23.39056343132964	24.45913510982945	23.46705661622011	23.265342806743668	25.153773114919694	22.925035177399803	23.689671650935143	22.87031124937951	24.01642968768938	23.36645607395212	23.254339871716432	24.638584081117404	24.56361731503497	24.056153028193226	23.22606545959535	24.390340291947968	24.66568551183729	23.82995940296434	23.02042770112384	23.208910169605648	23.42807088180673	23.394627724982303	23.119409509089863	23.94414512766997	22.89482375934009	24.342802714256973	23.62581492941476	22.455174015057832	24.470280029189063	23.00492683813573	23.45265518406809	24.32793799327004	23.37377206404716	23.800334271115126	23.525393917579027	23.43734308970352	23.44348961702228	23.468074200971603	23.45952560323473	22.307280654881914	22.68728135373201	22.84588034259016	22.737820233589854	22.438477248714324	23.702633693833874	22.244311363728404	22.402142073092826	23.364118909449783	22.175524045612946	23.275158712720103	23.24544982106296	GO:0007614//short-term memory;GO:0010629//negative regulation of gene expression;GO:0060041//retina development in camera-type eye;GO:0060770//negative regulation of epithelial cell proliferation involved in prostate gland development;GO:0007275//multicellular organism development;GO:0071300//cellular response to retinoic acid;GO:0010447//response to acidic pH;GO:0001822//kidney development;GO:0050769//positive regulation of neurogenesis;GO:0071333//cellular response to glucose stimulus;GO:0046685//response to arsenic-containing substance;GO:0071279//cellular response to cobalt ion;GO:0008283//cell proliferation;GO:0050728//negative regulation of inflammatory response;GO:0010976//positive regulation of neuron projection development;GO:1901215//negative regulation of neuron death;GO:0071549//cellular response to dexamethasone stimulus;GO:0007568//aging;GO:0010596//negative regulation of endothelial cell migration;GO:0042698//ovulation cycle;GO:0016525//negative regulation of angiogenesis	GO:0004867//serine-type endopeptidase inhibitor activity	GO:0031012//extracellular matrix;GO:0043203//axon hillock;GO:0005615//extracellular space;GO:0048471//perinuclear region of cytoplasm;GO:0070062//extracellular exosome;GO:0042470//melanosome;GO:0005604//basement membrane;GO:0005576//extracellular region	Hs4505709	681.8	7.300000000000001e-196	KOG2392	Serpin	V	Defense mechanisms	CELLULAR PROCESSES AND SIGNALING	K19614|1|1.8e-237|825.5|hsa:5176|pigment epithelium-derived factor
sp|P36957|ODO2_HUMAN	17.932018489235936	18.02520148911225	18.26325022223665	17.774074256623383		18.050285468473238	17.909765837500203	17.09002805184021	22.79825574445768	21.00390611406547	21.629226163317075	20.68253422356078		16.914660799073456	18.024719452042124	18.567217356962303	17.361962063145352	17.891434460454064	18.399634927382685		21.435200106191804	22.9719004053981	22.40600185267521	22.098136915611857	23.271800598688703	22.33209462138629	22.527351473945476	21.74024533514208	21.264833839786707	20.28281668457654	20.70230659851582	20.68131507157136	23.15465356157764	22.171956465617253	21.48537608144173	21.46151954726085	23.21549075799648	22.160560627032854	22.66178635336661	22.59807046213023	22.911208850930944	21.5746742679914	20.35102787615759	19.692946037350826	22.894060036944342	22.20070844867877	21.313082906699663	20.9345376541585	22.54984170208243	22.314770621620664	22.955170004371457	21.96329743219227	21.548632064734	22.68534849189677	20.576543129055125	20.34158713807736	23.17186384635734	22.1134078876763	21.554141570373694	20.6980925020054	22.272582156481302	20.577368495404556	21.7741652894164	21.32007773281004	21.104415901074628	22.563308391056296	21.67071591219708	20.125202290139384	21.783395906365417	21.65772964044763	21.12626450224666	21.60130723792484	21.346076420572427	21.72704108805016	21.035482496664333	21.041195688515494	21.25147146777189	21.32357711615643	21.77017654681504	20.549886863663897	22.01416978350863	21.22435214292787	21.24458480962386	22.159479610124382	21.75440795541506	21.606433342523843	21.35783298601361	21.479143048312498	20.970431853690076	22.384394510031623	21.210873985723698	22.045010561048517	21.639320221078485	21.405503895333425	20.85250136523989	20.8340151629652	21.74781204055361	21.213643074225068	20.63178611520165	20.032640630168377	21.26314424299474	22.047276080714628	22.772142074590285	22.74244676228512	21.939276562064844	22.705184879047152	22.36630764789929	22.045831543007413	23.365001345767254	23.489064597939603	GO:0033512//L-lysine catabolic process to acetyl-CoA via saccharopine;GO:0034641//cellular nitrogen compound metabolic process;GO:0006099//tricarboxylic acid cycle;GO:0006091//generation of precursor metabolites and energy;GO:0006554//lysine catabolic process	GO:0004149//dihydrolipoyllysine-residue succinyltransferase activity	GO:0070062//extracellular exosome;GO:0045252//oxoglutarate dehydrogenase complex;GO:0043209//myelin sheath;GO:0005634//nucleus;GO:0016020//membrane;GO:0005739//mitochondrion;GO:0005759//mitochondrial matrix	Hs19923748	894	9.999999999999999e-260	KOG0559	Dihydrolipoamide succinyltransferase (2-oxoglutarate dehydrogenase, E2 subunit)	C	Energy production and conversion	METABOLISM	K00658|1|4.4e-258|894.0|hsa:1743|2-oxoglutarate dehydrogenase E2 component (dihydrolipoamide succinyltransferase) [EC:2.3.1.61]
sp|P36959|GMPR1_HUMAN	23.098337219181328	20.16998406284796	19.770804104496086	22.312567738539933	19.117472325224224	18.49092929609191	20.709410247267257	21.24986098100933	20.977757716062097	23.084479197841027	20.58662458946478	20.36401158655569	19.88095146435188		19.89644618515637	22.95129992144368	21.27633936635901	20.96163132548965	20.329555112532788	19.13320269244484	21.64614007862157	21.08065540787421	21.285522492451708	19.856066318641243	23.4269770687876	21.508793681815327	22.488980737151408	18.66069575656233	20.833887907038108	22.638364042452416	21.81244291414037	20.2384331243228	22.521814010880423	22.41880713981188	22.761490098441403	22.219805483308427	22.16255881193512	20.398366790194004	21.21690483961296	20.43094131317584	20.402370301277568	20.11705799532902	19.183490509420544		21.021492145326235	20.17135219731627	20.12496664659268	20.53710029983837	21.52540582541986	22.02730753611875	22.187280660462086	20.965182651174125	22.254053941650312	21.4420534943016	19.399158107452248	20.00567955668696	21.708777195820943	19.85405871336277	20.73682180319713	22.21343608690761	20.79828575527512	19.15509967687647	19.58474759451416	18.33751139743889	19.836871046273117	20.26429573854367	21.784972970789006	19.78953474211396	21.20653293566033	22.39616980694328	21.019849058185983	18.77256531921058	18.104323507127187	18.62729303889004	22.352180758972608	20.87820157037005	20.21088557410317	20.568136286812987	22.196056514088912	20.79715296922192	21.0869981661334	22.95780465810047	20.70702669732689	20.96828354216837	20.39743065881612		21.850468027973854	20.11427869031032	20.07156607766201	21.349282325853043	22.320871841935222	19.54959390209813	21.89116284054484	20.904456317724584	20.888388333376597	21.09420560927524	20.88066108456088	21.03646799771624	22.6699693883958	21.023102346211765	20.672310075887395	23.330154526175136	20.820437358115903	24.486171581165475	21.7803234572097	23.3129129477118	22.66573430644738	21.64516449630946	20.84467073177765	20.45413334308066	GO:0006163//purine nucleotide metabolic process;GO:0009117//nucleotide metabolic process;GO:0009409//response to cold;GO:0043101//purine-containing compound salvage;GO:0006144//purine nucleobase metabolic process	GO:0046872//metal ion binding;GO:0003920//GMP reductase activity	GO:0005829//cytosol;GO:1902560//GMP reductase complex	Hs20556041	692.2	4.5e-199	KOG2550	IMP dehydrogenase/GMP reductase	F	Nucleotide transport and metabolism	METABOLISM	K00364|1|1.9e-197|692.2|hsa:2766|GMP reductase [EC:1.7.1.7]
sp|P36969|GPX4_HUMAN	20.58357735872008	18.478797079992912	18.78431442934188	19.800204922280773			19.996481312002253	19.242457827289595	19.777064470035924	20.988600015012903	19.436847038329024	19.93984145863341	19.076828683953707	18.614323801011224	19.18277722420241	19.84257675157058	19.548452112951583	20.45154730940351	19.490725710506656		20.52928709732064	19.22906322886981	19.716650144181852		20.193805025139728	19.185844957351076	20.272224270489204		19.32845158290222	19.92255612754997	20.11825468743237	19.265914959420808	20.245841887735327	19.726634070245275	20.897590093292752	19.752194558568466	19.99254204012581		19.22968161144256	19.20899258253191	19.63326363177898	20.08851414924771			18.645883211530563		18.322567610194582	19.125992362001803	19.99729276406575	20.09193709665558	20.881218971033743	20.283565893112225	19.80445928545521	19.52623293893844	18.779032178546835	19.632912620763506	19.54335701443785	19.14395429502277	20.368270094314067	20.860896319697577			19.459763254958684	19.55862927341224	18.809614594308517	19.614063523271888	20.344776807463862		18.72987059852258	19.89767367894771	19.802295697667372			18.45526816317862	21.329151464074247	20.16813254666712		20.21095271729749	20.538310713978134	19.155147015746973	19.476377435096357	20.6361126854689	19.232380657662187	19.11202747587479			19.936785318230303		19.732606220211785		20.44491046968411		20.370163499025377	19.32567552142993	19.45940088728219	20.163069834736127	19.81487987394939		20.627187914028102	20.607498667529622	19.86160917610461	22.72151193922956	19.187453551787875	21.072904847611092	21.949460136720518	21.65258217107162	20.147561741030945	20.64270409828111		19.28553819114757	GO:0051258//protein polymerization;GO:0006644//phospholipid metabolic process;GO:0055114//oxidation-reduction process;GO:0006979//response to oxidative stress;GO:0007275//multicellular organism development;GO:0019372//lipoxygenase pathway	GO:0042802//identical protein binding;GO:0004602//glutathione peroxidase activity;GO:0047066//phospholipid-hydroperoxide glutathione peroxidase activity	GO:0043234//protein complex;GO:0070062//extracellular exosome;GO:0005634//nucleus;GO:0005739//mitochondrion;GO:0005654//nucleoplasm;GO:0005829//cytosol	Hs4504107	416.8	2.1e-116	KOG1651	Glutathione peroxidase	O	Posttranslational modification, protein turnover, chaperones	CELLULAR PROCESSES AND SIGNALING	K05361|1|9.0e-115|416.8|hsa:2879|phospholipid-hydroperoxide glutathione peroxidase [EC:1.11.1.12]
sp|P36980|FHR2_HUMAN	28.54615639794828	27.93532878740109	29.816836913670357	28.09638095231788	27.9035185782668	28.25189726891038	28.796474132751698	28.781373978151574	28.09872516973151	29.714865730209635	27.78214579561476	28.90008605398725	28.63270980183564	28.62529087739229	28.6948763347862	27.626475208735595	28.106368337456328	28.51525747756686	28.711196547113808	28.80986204045963	30.03691656671381	27.85347019891365	28.43825335308169	27.21796978405427	29.063916143369244	28.71354390360098	29.181101778463887	28.67061559605079	28.64882623810426	28.75556978070388	28.363314358600466	28.682550633380743	28.269792743534527	28.071153180106077	27.75093590553517	27.34239510293156	28.88561132884452	29.663534941638204	29.01016940860655	28.68993052145145	28.20016569837698	28.090805511934587	28.39981862326041	28.80684307238077	29.1808309029048	29.723860238007816	27.582023630573666	28.813557481149967	28.701915354234767	27.81389964747113	28.70718617694284	28.469746513615156	28.936583517928348	27.533908083126278	28.174435738466997	28.806306255084717	28.37789210715504	28.118737889091825	28.9271091811311	28.746426496037078	28.627586650332965	28.19468804389583	28.13258319822711	28.564039856489305	28.917809785351466	28.791374230498096	29.59717941913924	28.76726695052032	28.57580991158628	28.806087632743704	28.745161775298477	27.895898989954183	28.29013940061138	26.781261194646927	28.12395965272779	29.075473054055397	28.76375490735013	29.42736568703087	28.802949174869603	28.282181744446223	28.772345094565743	28.50590795198462	28.838185871927188	28.58340864219919	28.436313198676505	28.774341351917272	28.37072484883317	28.83650654048721	28.776701842356164	28.249286535876323	29.103221845929877	28.82293094477321	29.236876259425145	28.630345300493715	28.659052584526957	28.63768898578414	28.72206641461498	28.736496947941543	27.363297045299703	28.121988698743493	28.79035688363267	29.195945619003272	29.77794406480336	30.28896962944503	29.19759750101113	29.4986263879281	30.16195041271524	29.010104280670934	30.009097457653084	29.78923604270324	GO:0032091//negative regulation of protein binding;GO:0030449//regulation of complement activation;GO:0045919//positive regulation of cytolysis	GO:0046982//protein heterodimerization activity;GO:0042803//protein homodimerization activity	GO:0043234//protein complex;GO:0005576//extracellular region	CE04915	69.3	1.1e-11	KOG4297	C-type lectin	TV	Signal transduction mechanisms;Defense mechanisms	CELLULAR PROCESSES AND SIGNALING;CELLULAR PROCESSES AND SIGNALING	K04004|1|2.0e-88|329.7|ocu:100340175|complement factor H
sp|P37108|SRP14_HUMAN	21.979594444954888	19.63606674812113	21.617144635180363	19.13829272307805	18.91885702351393	18.80460668044116	19.257666733082463	19.42385144140797	17.842096796262165	22.6388564635876	18.52186870407846	21.27605357651992	21.324538397531786	19.305534214475447		23.94069983724093		20.712506969198184	18.931502953438063		19.86411031930826	20.577181632249097		20.442372589324773	18.1597464096333	17.57293227925737		19.85037725174213		18.607729006513672		18.036439965590617	18.87883612375854	19.23728165081774	20.034907880705365	19.179292810556884	19.45995017027216		20.00125177084172		21.503495392643043	19.95997706788327	18.3329058948806	20.86894849935176	19.582435213217785	19.56255641917404	18.91433956672892	19.346925575023395	21.73974850505326	20.232806861477588		20.168414134927936	19.23425427641776	18.68708340461025		18.797658397593064	19.846506896401145	19.04363196783188	18.35341760861445	19.63713414744944	19.54072020595961	20.568245448974945	18.710390774231943	19.531015214629303	19.39590820290335		18.367140769840933			20.557139777435623	17.437429459535757	19.9888466481668		19.991475690918065	20.158964738661545		23.10086539113121	18.97479680516348	19.00215317420949	18.924228628269223		20.202744815356144	17.510677791035057	20.191625318049542		19.434148986935053			18.857447092328226	18.809485311437783	20.85458996468567	19.05061150000347	17.73133888702649	20.49135780533753	20.07663852200652	19.44313274893933	19.882503917394047	19.955886920759355		19.47661693755852		19.593474470831204	18.193695905611133	21.099832507868648	24.765066496797107	19.553832167687336	18.76489734738208	22.955320486747425			GO:0006613//cotranslational protein targeting to membrane;GO:0042493//response to drug;GO:0006614//SRP-dependent cotranslational protein targeting to membrane;GO:0045047//protein targeting to ER;GO:0043312//neutrophil degranulation	GO:0030942//endoplasmic reticulum signal peptide binding;GO:0008312//7S RNA binding;GO:0003723//RNA binding;GO:0050825//ice binding	GO:0005737//cytoplasm;GO:0005786//signal recognition particle, endoplasmic reticulum targeting;GO:0070062//extracellular exosome;GO:0005634//nucleus;GO:1904813//ficolin-1-rich granule lumen;GO:0005576//extracellular region;GO:0034774//secretory granule lumen;GO:0005829//cytosol	Hs4507211	260.8	1.2999999999999998e-69	KOG1761	Signal recognition particle, subunit Srp14	U	Intracellular trafficking, secretion, and vesicular transport	CELLULAR PROCESSES AND SIGNALING	K03104|1|6.7e-69|263.8|hsa:6727|signal recognition particle subunit SRP14
sp|P37198|NUP62_HUMAN																																																																																																						18.686738941156317			17.785232380155396			19.36408751896614			GO:0045840//positive regulation of mitotic nuclear division;GO:0051169//nuclear transport;GO:0075733//intracellular transport of virus;GO:0019083//viral transcription;GO:0046578//regulation of Ras protein signal transduction;GO:0042059//negative regulation of epidermal growth factor receptor signaling pathway;GO:0043407//negative regulation of MAP kinase activity;GO:0007166//cell surface receptor signaling pathway;GO:0042306//regulation of protein import into nucleus;GO:0008219//cell death;GO:0007100//mitotic centrosome separation;GO:0009966//regulation of signal transduction;GO:0098534//centriole assembly;GO:0006409//tRNA export from nucleus;GO:0007080//mitotic metaphase plate congression;GO:0045742//positive regulation of epidermal growth factor receptor signaling pathway;GO:0006110//regulation of glycolytic process;GO:1900034//regulation of cellular response to heat;GO:0043069//negative regulation of programmed cell death;GO:0006406//mRNA export from nucleus;GO:0043123//positive regulation of I-kappaB kinase/NF-kappaB signaling;GO:0008285//negative regulation of cell proliferation;GO:0000278//mitotic cell cycle;GO:0070208//protein heterotrimerization;GO:0006606//protein import into nucleus;GO:0043066//negative regulation of apoptotic process;GO:0060236//regulation of mitotic spindle organization;GO:0007283//spermatogenesis;GO:0060964//regulation of gene silencing by miRNA;GO:0045893//positive regulation of transcription, DNA-templated;GO:0046601//positive regulation of centriole replication;GO:0007077//mitotic nuclear envelope disassembly;GO:0016925//protein sumoylation;GO:0007569//cell aging;GO:0071426//ribonucleoprotein complex export from nucleus;GO:1904781//positive regulation of protein localization to centrosome;GO:0007098//centrosome cycle;GO:0006351//transcription, DNA-templated;GO:0016032//viral process;GO:0009755//hormone-mediated signaling pathway;GO:1903438//positive regulation of mitotic cytokinetic process;GO:0046580//negative regulation of Ras protein signal transduction	GO:0051879//Hsp90 protein binding;GO:0005543//phospholipid binding;GO:0030159//receptor signaling complex scaffold activity;GO:0019894//kinesin binding;GO:0005487//nucleocytoplasmic transporter activity;GO:0051425//PTB domain binding;GO:0042169//SH2 domain binding;GO:0017056//structural constituent of nuclear pore;GO:0046966//thyroid hormone receptor binding;GO:0030544//Hsp70 protein binding;GO:0043130//ubiquitin binding;GO:0003682//chromatin binding	GO:0072686//mitotic spindle;GO:0030529//intracellular ribonucleoprotein complex;GO:0005737//cytoplasm;GO:0005813//centrosome;GO:0005635//nuclear envelope;GO:0044613//nuclear pore central transport channel;GO:0043657//host cell;GO:0000922//spindle pole;GO:0031965//nuclear membrane;GO:0090543//Flemming body;GO:0043231//intracellular membrane-bounded organelle;GO:0005643//nuclear pore;GO:0005642//annulate lamellae	Hs7705355	1021.1	6.4e-298	KOG2196	Nuclear porin	Y	Nuclear structure	CELLULAR PROCESSES AND SIGNALING	K14306|1|1.1e-273|946.0|cjc:100387104|nuclear pore complex protein Nup62
sp|P37235|HPCL1_HUMAN	18.44599326738119				18.293931212718665		16.647698606310634	17.808974769694306		18.532314836013764	18.74234550840473			19.135948279315645		19.189384464805496	19.828307223003968	18.033684631467583	19.282915815781795								18.839856065449048	17.950729054102244			18.64771159154644	18.02585903213661		18.64498531796192	17.88568134046214					17.802035890763154			16.750676911202113		16.424674638527243		18.240494575400906	18.51049150087461		17.367990681133296	17.94509248840462	17.797949239885366					20.95505770486818		18.83228513830157				18.76229035046864	17.92086880236392	17.904893363704222	17.5059661552544								18.91495918877849	19.253561658583887		18.80716670320303	17.499304055082938				18.791665156253654	17.58227846182002				18.060345756164036	19.315454860515047	20.290222020827468				18.56983030776414	18.989727637761696				17.76163704038039		19.02693187251515	18.07139667477593	22.10803218446113	20.37082720543501	19.74317071908165	20.8389162144704	22.6233266893838	19.9190556565742	21.463047106097104	20.025250443208183	20.428562768380207		GO:0005509//calcium ion binding	GO:0016020//membrane;GO:0070062//extracellular exosome	Hs19913441	394	1.4e-109	KOG0044	Ca2+ sensor (EF-Hand superfamily)	T	Signal transduction mechanisms	CELLULAR PROCESSES AND SIGNALING	K19695|1|1.2e-100|369.8|cjo:107310436|neurocalcin delta
sp|P37802|TAGL2_HUMAN	23.368331658201743	22.70760092493679	22.304606424919815	22.502531312778444	22.597990171718678	22.953210525025348	24.96644106354722	22.64316014702992	23.15817253955641	23.852879588294705	25.060482366245964	24.41891477699038	23.69769923041441	22.604752721576908	24.11190009443447	24.08074422712381	23.269334575990246	22.471327690135613	22.959674722057144	21.127015026926752	21.995961092210724	22.85291991793791	21.742815836417307	21.9371179462752	22.27839821594528	22.658052634905687	21.969764446078543	21.846332986747125	21.553658533533657	22.86083568812907	23.67718626396751	21.888759562716388	23.13664650304903	22.48007714848661	22.835185442002803	22.4925	24.62747310111879	21.249350001088334	21.540905109788365	23.89250455384781	22.077700736186927	21.872551031329717	22.495209228204235	22.497514747375405	21.694470567459646	22.121157945021277	20.99314572988404	21.736109677673205	23.508414590265858	22.677719279782817	23.716760745410863	23.28369459350595	22.69556228264392	23.44926228340256	21.0511955596897	23.45934358457608	25.248705278037203	23.4813068921648	24.393385665091174	22.34458239248301	22.23920545880436	20.9001992048438	23.12540797567799	22.63637949077359	23.277951830678703	22.432932055153557	22.73643969021402	21.2398425061129	21.46402479233695	23.601974805471865	23.08007275337301	21.34578204755729	21.494487082695017	22.9563304942052	26.93552848869606	22.20112173299525	24.148661902517283	22.774691688119603	25.08957485179253	21.39479860559824	21.960402178749543	24.074499215547224	22.196198130925023	23.322469416363536	21.94251366365674	22.49517881533087	23.035979032188408	21.467518860071685	24.830174755479455	22.38613619285336	23.56114566539988	21.26638694290552	22.00835716861412	22.98468507498331	22.77052975464845	23.052634599186533	22.958240648782017	22.84533965208184	22.661098551932064	23.884597866303626	22.152495525534224	28.61955467774101	24.641445230809893	23.44155553654525	24.43941137220568	27.303142773758086	24.565129139982183	26.469348934894885	23.766041761514103	25.080718882933898	GO:0002576//platelet degranulation;GO:0030855//epithelial cell differentiation	GO:0045296//cadherin binding	GO:0031982//vesicle;GO:0005576//extracellular region;GO:0005829//cytosol;GO:0070062//extracellular exosome	Hs4507357	409.8	2.6e-114	KOG2046	Calponin	Z	Cytoskeleton	CELLULAR PROCESSES AND SIGNALING	K20526|1|1.8e-107|392.5|shr:100916027|transgelin!K22655|4|5.3e-91|337.8|gga:425454|immunoglobulin superfamily member 9
sp|P37837|TALDO_HUMAN	20.34416909669777	21.358501614813598	19.98604925397579	19.767815881523106	19.01027327195567	19.494996493455176	20.202069825882	19.775920574698542	20.25100172886912	21.575965473668504	20.230950924108665	19.466269767506187	20.113333084166214	20.674673998794237	20.1351795482727	21.108820248565884	20.16182622030272	20.62436667118933	20.00027882151928	20.200891558515597	18.7723677671812	21.381080939022286	19.0423301347899			19.593516512327465	18.291536446246973	20.171207849792093	19.295111141488945	20.01362218922002	20.362168771716902	20.73331745588388	20.226636398564874	19.87728417232792	20.1426375960954	19.4228862045346	19.02023470532435	19.54294627579081	19.999313966600223	19.69935001733152	20.34357448865365	20.328981519599694	19.3104177707151	18.655075511681208		20.18371815841477	20.781816574067086	19.808126695201477	20.550803646039093	20.07334265632649	19.704363047070128	19.47596277070295	18.841282752322613				19.344533413369604	18.921697740354	20.2143641179801	19.2877393718978	20.8807256481213	18.19280973058969	19.77449483001018	21.81459263477964	20.811644455844878	20.88835468144511	20.397794083907232	20.131341845250315	20.00232469685898	19.60661792264346	19.19912845322816	20.56106680912192	19.86946260973527	21.3023856885068	20.537217048153995		19.885398342669856	20.318170232923134	19.994342772711576	19.962983048113685	19.937780913252578	20.351460404171377	21.124187128171272	20.68933556119824	20.997981122555743	20.431891304643244	20.92440132397324	19.172103064926084	22.211646630251288	20.40563387805873	20.565835369172543	19.97136287575801	20.864305488453745	19.621780370754596	20.012878237275668	20.42397208306108	20.885990334701923	20.345274604464983		20.961759999725373	19.86149162678145	23.533780308895675	19.97621179921105	21.299422047152	22.74106748908674	21.47664316786308	20.542001654300957	21.291375203021115	22.04273627161109	19.1205842903962	GO:0005975//carbohydrate metabolic process;GO:0005999//xylulose biosynthetic process;GO:0006098//pentose-phosphate shunt;GO:0035722//interleukin-12-mediated signaling pathway;GO:0009052//pentose-phosphate shunt, non-oxidative branch;GO:0006002//fructose 6-phosphate metabolic process	GO:0004801//sedoheptulose-7-phosphate:D-glyceraldehyde-3-phosphate glyceronetransferase activity;GO:0048029//monosaccharide binding	GO:0005737//cytoplasm;GO:0043231//intracellular membrane-bounded organelle;GO:0070062//extracellular exosome;GO:0005634//nucleus;GO:0005829//cytosol	Hs5803187	660.2	1.7999999999999997e-189	KOG2772	Transaldolase	G	Carbohydrate transport and metabolism	METABOLISM	K00616|1|8.0e-188|660.2|hsa:6888|transaldolase [EC:2.2.1.2]
sp|P37840|SYUA_HUMAN	23.778594694102743	21.320095608972103	21.657467131645188	22.90588789630909	20.64313976941233	20.507481890352864	21.36447306131033	21.6317051770324	21.59349223771348	23.76365331706555	22.388451436388166	22.00705621850657	20.082637966036945	20.126003640689696	21.81798351758731	24.33274043292613	21.344084516704918	22.589947011797605	21.001311331215625	20.76785690503417	22.993049082658416	20.909387574768346	22.551526651918447	21.32537115617537	23.42403883229159	20.700428398728736	22.76361998214018	18.84734556108813	21.506613595560086	23.041499552294106	23.22801054713048	21.58179935327472	23.005093612675484	22.478597733331696	21.846026154625715	20.742114599100667	22.2706683064402	22.330932127109627	21.36862936328172	20.32324414864842	20.302145989636667	21.46466493484704	20.48368331625997	20.420548416346044	21.39456560631295	22.49488121534002	20.48206039605306	22.749852909785652	22.494421421503706	22.640554026763706	23.08347758761604	23.31489886493212	23.004421286955715	22.07784979278086	19.67992359845247	21.405230649344503	22.278826562425	20.1603976071988	22.56225583823528	22.24166195207972	22.57711339787975	19.991948877319103	21.611300608923333	19.707564237438472	21.881986119595776	19.77467275359806	23.181429672659416	20.32272890872192	20.668113589827662	23.36953344123048	23.07299984536945	20.715024063917323	20.247944137556555	19.07976333957876	23.78752914182384	19.677831053367413	22.30109790392713	21.866743032948705	21.80211932795296	20.18349313079893	18.814935836523095	22.634151566159524	21.73047283897988	21.282717540668425	20.20237641828557	21.47414487674734	21.492961449639772	20.77869416590684	21.08668183504831	21.8241672340729	22.175611601304936	20.025702317507807	22.06597467591595	21.932470832777344	21.740343421599647	21.84678550711753	21.83327897019815	22.147160601672965	20.833202336662847	20.51616654225147	20.680392139639824	26.17402082839411	23.16445081922441	25.95088376694633	25.256006149599678	25.70558713908787	25.02713337994052	26.31066205552064	23.114722271464625	23.140467955803494	GO:1904715//negative regulation of chaperone-mediated autophagy;GO:0045920//negative regulation of exocytosis;GO:0032410//negative regulation of transporter activity;GO:1901215//negative regulation of neuron death;GO:0035067//negative regulation of histone acetylation;GO:1905606//regulation of presynapse assembly;GO:0031115//negative regulation of microtubule polymerization;GO:0051585//negative regulation of dopamine uptake involved in synaptic transmission;GO:0014059//regulation of dopamine secretion;GO:0032496//response to lipopolysaccharide;GO:0010040//response to iron(II) ion;GO:0010642//negative regulation of platelet-derived growth factor receptor signaling pathway;GO:0050729//positive regulation of inflammatory response;GO:0071902//positive regulation of protein serine/threonine kinase activity;GO:0070495//negative regulation of thrombin-activated receptor signaling pathway;GO:0071280//cellular response to copper ion;GO:1903284//positive regulation of glutathione peroxidase activity;GO:0051622//negative regulation of norepinephrine uptake;GO:0006919//activation of cysteine-type endopeptidase activity involved in apoptotic process;GO:1903285//positive regulation of hydrogen peroxide catabolic process;GO:0032769//negative regulation of monooxygenase activity;GO:0034341//response to interferon-gamma;GO:0051612//negative regulation of serotonin uptake;GO:1901216//positive regulation of neuron death;GO:0031648//protein destabilization;GO:0034599//cellular response to oxidative stress;GO:0051281//positive regulation of release of sequestered calcium ion into cytosol;GO:0008344//adult locomotory behavior;GO:0032026//response to magnesium ion;GO:0048148//behavioral response to cocaine;GO:0001921//positive regulation of receptor recycling;GO:0007568//aging;GO:0031623//receptor internalization;GO:0060732//positive regulation of inositol phosphate biosynthetic process;GO:0045807//positive regulation of endocytosis;GO:0070555//response to interleukin-1;GO:0010517//regulation of phospholipase activity	GO:0016491//oxidoreductase activity;GO:0005543//phospholipid binding;GO:0048487//beta-tubulin binding;GO:0019894//kinesin binding;GO:0008270//zinc ion binding;GO:0042393//histone binding;GO:0000287//magnesium ion binding;GO:0030544//Hsp70 protein binding;GO:0005509//calcium ion binding;GO:0005507//copper ion binding;GO:0042802//identical protein binding;GO:0048156//tau protein binding;GO:0008198//ferrous iron binding;GO:0070840//dynein complex binding;GO:0050544//arachidonic acid binding;GO:0051219//phosphoprotein binding;GO:1903136//cuprous ion binding;GO:0043027//cysteine-type endopeptidase inhibitor activity involved in apoptotic process;GO:0043014//alpha-tubulin binding	GO:0015629//actin cytoskeleton;GO:0030426//growth cone;GO:0016234//inclusion body;GO:0030424//axon;GO:0030054//cell junction;GO:0005737//cytoplasm;GO:0005615//extracellular space;GO:0031092//platelet alpha granule membrane;GO:0005634//nucleus;GO:0016020//membrane;GO:0048471//perinuclear region of cytoplasm;GO:0005938//cell cortex;GO:0005886//plasma membrane;GO:0005829//cytosol;GO:0099512//supramolecular fiber;GO:0045202//synapse									K04528|1|3.0e-72|275.0|hsa:6622|alpha-synuclein
sp|P38117|ETFB_HUMAN	20.05886245556468		18.76989447251721	18.5070547893184			19.91899859907858	20.997789815818685		20.232975610403937	22.34712792835585			20.981750505798228	20.14990705530895	22.716821776051347	19.442605092490385	19.969853315157447	21.23615905371835	19.606037321774995		23.11089357433016	19.14298270008449					19.723451672090203	20.415785523391463		19.958623250767097	19.913154508066388	19.84559658837547	21.303132641634072	20.074491056942016	20.030813612670304	20.51486266546097				20.23648852059391	20.19446609132768	19.61793627480812	20.487329713416703		20.795288102826763		18.561350124993236	21.14319078620148				20.671290116551464				21.008671999573192		20.873323872059142	20.597273893867342	19.989333683542775	21.028077223374424	19.52171087936576	19.660115337781363		20.81397861505913		20.076573562039503	20.401138141956352	21.305003590470747	19.442184243122124		20.11821534925672	20.355140319772204	20.697057922089986			20.32610090251956	20.067661913572717	21.332254022382696		20.512243936282218	20.234552215455125	20.15348268698501			20.599089649542787	19.487624920429628			20.372765768344017	19.931404563650748	19.63014290461137	19.75101614816724	20.188097703321887	20.46579225875571	19.84457153569631	20.10609023830336	19.820048060900824	18.673282224295715	20.485890411689955	21.106245531463276	19.093324119889264	19.414640225778573	19.220520312188597	20.74649223741933	18.25316572202942	20.61542345623809			GO:0006479//protein methylation;GO:0033539//fatty acid beta-oxidation using acyl-CoA dehydrogenase;GO:0022904//respiratory electron transport chain;GO:0055114//oxidation-reduction process	GO:0009055//electron transfer activity	GO:0070062//extracellular exosome;GO:0005829//cytosol;GO:0005759//mitochondrial matrix	Hs4503609	494.2	1.3e-139	KOG3180	Electron transfer flavoprotein, beta subunit	C	Energy production and conversion	METABOLISM	K03521|1|5.7e-138|494.2|hsa:2109|electron transfer flavoprotein beta subunit
sp|P38159|RBMX_HUMAN	19.573566204066637		19.39967735072444				20.417342083181595			19.7090413989706	20.108486330272235		21.093507659395375			21.321436841074327	20.27498642612964	20.024800311679464									19.09033742215368				19.527504725563062	18.93301519682763				18.225499180105487					20.92050150229352					19.984611297205365			20.012304090392224								17.617365600282834	19.67559923501564	19.1041835547892	17.699935881789035		18.110237546908085	18.74576750772253	19.13917141814629	18.482523649754867			19.16084960971537	20.69463817479545	18.08734981492096			21.016083896883146			19.481506923492606	18.67477529040804		19.64382719609241																19.039801107619397	19.797142605657797	18.838982099254405		18.42741255394304	20.451810353100463		21.39808223361805	20.46901818062244	22.57710249132973	25.031781681162624	22.447323654124123	21.04812106677383	24.27412108558435	21.45982761124904	21.899037130557357	GO:0048025//negative regulation of mRNA splicing, via spliceosome;GO:0048026//positive regulation of mRNA splicing, via spliceosome;GO:0001649//osteoblast differentiation;GO:0000381//regulation of alternative mRNA splicing, via spliceosome;GO:0051260//protein homooligomerization;GO:0006366//transcription from RNA polymerase II promoter;GO:0006509//membrane protein ectodomain proteolysis;GO:0045944//positive regulation of transcription from RNA polymerase II promoter;GO:0008380//RNA splicing;GO:0051259//protein oligomerization;GO:0016070//RNA metabolic process;GO:0071347//cellular response to interleukin-1;GO:0000398//mRNA splicing, via spliceosome;GO:0006376//mRNA splice site selection;GO:0006397//mRNA processing	GO:0003729//mRNA binding;GO:0042802//identical protein binding;GO:0019904//protein domain specific binding;GO:0001047//core promoter binding;GO:0003727//single-stranded RNA binding;GO:0003723//RNA binding;GO:0003682//chromatin binding	GO:0005615//extracellular space;GO:0005634//nucleus;GO:0016020//membrane;GO:0030529//intracellular ribonucleoprotein complex;GO:0005654//nucleoplasm;GO:0019013//viral nucleocapsid;GO:0044530//supraspliceosomal complex;GO:0071013//catalytic step 2 spliceosome;GO:0005719//nuclear euchromatin;GO:0070062//extracellular exosome	Hs4502847	122.1	2.1e-27	KOG0118	FOG: RRM domain	R	General function prediction only	POORLY CHARACTERIZED	K12885|1|2.0e-235|818.5|cfa:481063|heterogeneous nuclear ribonucleoprotein G
sp|P38571|LICH_HUMAN	21.232645176352268	19.65604502992222	20.276612330836727	20.53642958465932	20.477492133629298	21.62341789208287	20.584130116038445	20.46977911569039	20.53697704177949	19.26723579109164	20.11173814870576	21.51018861652017	21.502912141265845	21.277325569046617	18.26234496976864	21.726061177299847	20.55281427542013	20.406122364813253	20.62551906484631	20.160117987723304	18.724241436023227	20.001691349073557	19.18322524832248	20.07682747988681	20.37982954464344	19.61017122991547	20.545096658777872		19.866790497341835	18.559308093506456	21.10783249925949	20.70594019094576	19.93390878321973	19.672054983439452	22.201418232847765	19.582262242507003	21.515497091648847	19.8670865432003	20.19985017186884	20.14010636528869	20.98583052456608	20.46637169118747	19.2263227730247	19.39025319118828	20.19437455317717	19.12553052073017	19.944159420769463	19.843249431564185	20.112893280223165	19.593539278855577	19.588433553035006	19.47140503425939	20.7181481911962	20.465547285433285	20.292583636139707	19.893903248409707	22.105485014629807	20.90918994195093	20.557619885054383	20.40412803854031	20.81159033185372	19.998525793534437	20.328195054794374	20.08970713190392	21.319862358501457	20.189863571054204	19.875156378486103	18.997776942269144	20.277960416199544	20.16338599067134	19.345125116431845	20.79648477916208	19.70399647000648	20.88622489158132	20.683498429426407	19.46043394709678	20.89945236451208	21.552491401964517	21.581019644194846	20.077389518097604	20.573444700068254	22.95043629866465	20.819146169871377	21.67026811890749	19.940284590431315	21.776914343090223	21.39526348779872	19.417349530216818	20.74061209465807	20.14197194110065	21.35158720452114	20.717435298943943	19.617817338704857	20.117469016187545	20.138046605728142	20.40852314015558	20.09032381167551	20.095114064596945	20.544850544436823	21.20906819705301	21.25528189584923	20.90509712790685	20.97135854928861	21.230015417312973	20.526489626339306	20.79456274397234	20.984618293700738	22.37573443719701	22.58640448746387	20.093090553215703	GO:0001816//cytokine production;GO:0030324//lung development;GO:0000902//cell morphogenesis;GO:0008283//cell proliferation;GO:0048771//tissue remodeling;GO:0016042//lipid catabolic process;GO:0006954//inflammatory response;GO:0048873//homeostasis of number of cells within a tissue	GO:0004771//sterol esterase activity	GO:0001650//fibrillar center;GO:0070062//extracellular exosome	Hs4557721	838.2	5.8e-243	KOG2624	Triglyceride lipase-cholesterol esterase	I	Lipid transport and metabolism	METABOLISM	K01052|1|5.3e-231|803.9|cjc:100398767|lysosomal acid lipase/cholesteryl ester hydrolase [EC:3.1.1.13]
sp|P38606|VATA_HUMAN	21.046851397816223	20.345175499460662	18.146162997341275	19.061701088227643			19.840281495332764		18.61833263406808	20.871559420742404	19.485607120182483	19.49922495783791	19.289234815418112	20.25397595280453	19.284516390074277	21.356751427376583	20.92490638107097	19.74290731410656	18.27161282634761		17.809799621396227	21.656603960456493	18.40404768453552		19.47984558116492	17.822371798196365			18.586766138775182	19.378703906180764	20.66629839130616	18.460953211657827	18.785441042539777	19.093489134641665	19.03249831662496		18.88230866879022	19.240360748292748	18.028403205855977	19.83067656666344	19.575902988197797	18.88530447424078	20.186055864321	18.26524350090152	18.81592635636871	19.4919658024164	19.456556852656156	19.535497958143136	20.542512615886384	19.29584616125645	19.090227395652573	19.838903689115632	19.71431691865869			19.397958510813748	20.153608446346		19.19883377135868	19.043020407959297	18.78409903625485		19.17961864369546	19.37206953338737	19.92011589327486	20.436410306552077	20.01589980966236	19.30245190756653		19.950859986110203	17.814840051953112	18.28572681510093	19.235067108101017		21.01778947080488	18.00412245958449	19.18662066022359		19.265054201423084	19.06989993395264	19.07013034948851		18.903332726948022	19.339826548009		19.888537711356225	20.057426906162288		21.21425387929282		20.62731010311787			19.51637851927905	19.711642390597767	20.361263717555044	19.61068201569476	19.347468766388918		19.82551020678517		23.50066262375418	20.025243489750384	20.405725447623432	22.15060184048614	22.040368554184667	18.64940537073871	20.867317370974465			GO:0015991//ATP hydrolysis coupled proton transport;GO:0090383//phagosome acidification;GO:0016241//regulation of macroautophagy;GO:0008286//insulin receptor signaling pathway;GO:0006879//cellular iron ion homeostasis;GO:0046034//ATP metabolic process;GO:0006810//transport;GO:0034220//ion transmembrane transport;GO:0036295//cellular response to increased oxygen levels;GO:0033572//transferrin transport	GO:0046961//proton-transporting ATPase activity, rotational mechanism;GO:0005524//ATP binding	GO:0005887//integral component of plasma membrane;GO:0005902//microvillus;GO:0070062//extracellular exosome;GO:0043209//myelin sheath;GO:0005739//mitochondrion;GO:0033180//proton-transporting V-type ATPase, V1 domain;GO:0016324//apical plasma membrane;GO:0005886//plasma membrane;GO:0005829//cytosol;GO:0005765//lysosomal membrane;GO:0016469//proton-transporting two-sector ATPase complex	Hs19913424	1231.5	0	KOG1352	Vacuolar H+-ATPase V1 sector, subunit A	C	Energy production and conversion	METABOLISM	K02145|1|0.0e+00|1231.5|hsa:523|V-type H+-transporting ATPase subunit A [EC:7.1.2.2]
sp|P38646|GRP75_HUMAN	20.82951276809159	20.737170428747543	20.251882622472976	20.6674059883674		19.491310559657936	17.844259828660864	19.11747355475461	19.06463355263873	18.86138666767508	19.58952210939119	18.40478722238542					18.546980831355626				19.571360546486247	20.280491731575097	19.32438899413169	18.583561766434727	20.674927572520776	20.692541198636206	18.11393386535368	19.70780513247537					19.3425919973816	18.34025060280306		21.77976585912728	20.22433112507989	20.55120610132934	20.17670127558584	18.302625574635304	19.299649084531268	18.36256997540743	19.15007376516408		19.93795405042447	18.34252364016908	16.88242291394568	18.75945779719653	18.782877108090176	18.80479308350037			18.47633483947781	17.957612733295747			20.36503018825408	19.09899211073428	19.09335406571211	18.31064881624555		18.5146969114718	18.313103717900148		17.158352718027633	17.951614108047107	18.451814257670545			19.055159147304	19.120723659945195		18.092528506693466	18.538038755514695	19.687837928597645		18.90755862935943		18.463410226025207	19.21136664479373		20.91052919035344	19.49735215458144		16.978878617272386	20.99924207132984	20.947992921952768	19.093876133240364	20.62946855025654	20.87360928451722	21.254265260186973		20.34129450772869	19.61616279472012	18.8462818480331	18.9169964613381	19.128410065791183	17.634839162568863	19.83368655182659	18.79442287683144	19.20081008749792	20.24294606362786	21.617245723956557	20.96631765886882	20.4819	20.14729047196426	20.910485535186183	21.67411328187837	20.494265497843188	22.210022992149437	GO:0006457//protein folding;GO:0030218//erythrocyte differentiation;GO:0045647//negative regulation of erythrocyte differentiation;GO:0043066//negative regulation of apoptotic process;GO:0035722//interleukin-12-mediated signaling pathway	GO:0031625//ubiquitin protein ligase binding;GO:0051082//unfolded protein binding;GO:0003723//RNA binding;GO:0005524//ATP binding	GO:0005737//cytoplasm;GO:0070062//extracellular exosome;GO:0005730//nucleolus;GO:0042645//mitochondrial nucleoid;GO:0005739//mitochondrion;GO:0031012//extracellular matrix;GO:0005759//mitochondrial matrix;GO:0005925//focal adhesion	HsM4758570	1315.1	0	KOG0102	Molecular chaperones mortalin/PBP74/GRP75, HSP70 superfamily	O	Posttranslational modification, protein turnover, chaperones	CELLULAR PROCESSES AND SIGNALING	K04043|1|0.0e+00|1318.1|hsa:3313|molecular chaperone DnaK
sp|P38919|IF4A3_HUMAN	20.359879519792457	18.18659057591409	19.315231676173177	19.630115066759757	18.626085847314695		18.82092847176937	19.211654411249583	18.549124731890416	20.022893486033528		18.871886128427946				21.50491565825992		18.6299486741427	18.690200972566448		19.19236238458853	19.75245546775651	18.651789921549472	17.445201043269787	19.76798478221301		19.52038021967705			18.22970205365248	19.302242017229744		18.61311872122138	19.23487551879115	19.46256554773164	20.276973659434635	18.8859133740974		19.50785008807114		20.081111064454674	19.99015536794958							19.8251918803098	19.09261539456661	19.1787452475953	19.42497516374102	19.14387376015531			19.52408359504027		19.091347631336586	19.31437819531216	19.11027527725711		17.543408016161237	19.075571195778704	18.92658226460105	19.180872607942483		18.28376102896826		19.58650821001044	19.754512612865927					18.476558004943463	19.226712802488706	19.51648726403166		19.25716818191324	17.68332701499285		19.71126798470713		20.420089770855576			18.59215751454889	19.23899846118093	19.536988706365825		19.512666269693757	18.081354727641774	19.65835916149329		18.80204824341738	19.07790688472769	18.79913958106307	17.389577540781513	19.743787704207698	19.245918828340105		19.360812941084877		19.78157170833928	22.506228782592448	19.035489393875185		21.188134025412523			GO:0000184//nuclear-transcribed mRNA catabolic process, nonsense-mediated decay;GO:1990416//cellular response to brain-derived neurotrophic factor stimulus;GO:0010629//negative regulation of gene expression;GO:0048026//positive regulation of mRNA splicing, via spliceosome;GO:0051028//mRNA transport;GO:0014070//response to organic cyclic compound;GO:0035640//exploration behavior;GO:0000381//regulation of alternative mRNA splicing, via spliceosome;GO:0000289//nuclear-transcribed mRNA poly(A) tail shortening;GO:0010468//regulation of gene expression;GO:0006364//rRNA processing;GO:0006369//termination of RNA polymerase II transcription;GO:0010501//RNA secondary structure unwinding;GO:0006405//RNA export from nucleus;GO:0006406//mRNA export from nucleus;GO:0048701//embryonic cranial skeleton morphogenesis;GO:0031124//mRNA 3'-end processing;GO:0008306//associative learning;GO:0072715//cellular response to selenite ion;GO:1902415//regulation of mRNA binding;GO:1904570//negative regulation of selenocysteine incorporation;GO:0045727//positive regulation of translation;GO:0090394//negative regulation of excitatory postsynaptic potential;GO:1904574//negative regulation of selenocysteine insertion sequence binding;GO:0000398//mRNA splicing, via spliceosome;GO:0008380//RNA splicing;GO:0045944//positive regulation of transcription from RNA polymerase II promoter;GO:0017148//negative regulation of translation;GO:0006417//regulation of translation;GO:0006397//mRNA processing	GO:0008143//poly(A) binding;GO:0003676//nucleic acid binding;GO:0043021//ribonucleoprotein complex binding;GO:0003729//mRNA binding;GO:0005524//ATP binding;GO:0035368//selenocysteine insertion sequence binding;GO:0004004//ATP-dependent RNA helicase activity;GO:0004386//helicase activity;GO:0035613//RNA stem-loop binding;GO:0003723//RNA binding;GO:0003743//translation initiation factor activity	GO:0035145//exon-exon junction complex;GO:0030425//dendrite;GO:0030529//intracellular ribonucleoprotein complex;GO:0005737//cytoplasm;GO:0005730//nucleolus;GO:0005634//nucleus;GO:0016020//membrane;GO:0005654//nucleoplasm;GO:0043025//neuronal cell body;GO:0016607//nuclear speck;GO:0071013//catalytic step 2 spliceosome;GO:0005829//cytosol;GO:0005681//spliceosomal complex	Hs7661920	810.4	1.3e-234	KOG0328	Predicted ATP-dependent RNA helicase FAL1, involved in rRNA maturation, DEAD-box superfamily	J	Translation, ribosomal structure and biogenesis	INFORMATION STORAGE AND PROCESSING	K13025|1|5.8e-233|810.4|ggo:101141623|ATP-dependent RNA helicase [EC:3.6.4.13]
sp|P38936|CDN1A_HUMAN																																					16.45438665227807																																							16.906572904057345																										21.53926814098292				19.08242954619992					GO:0060574//intestinal epithelial cell maturation;GO:0030308//negative regulation of cell growth;GO:0000086//G2/M transition of mitotic cell cycle;GO:0048146//positive regulation of fibroblast proliferation;GO:0000082//G1/S transition of mitotic cell cycle;GO:0033158//regulation of protein import into nucleus, translocation;GO:0010629//negative regulation of gene expression;GO:2000379//positive regulation of reactive oxygen species metabolic process;GO:0051412//response to corticosterone;GO:0034198//cellular response to amino acid starvation;GO:0055093//response to hyperoxia;GO:0010165//response to X-ray;GO:0007346//regulation of mitotic cell cycle;GO:0071493//cellular response to UV-B;GO:0071480//cellular response to gamma radiation;GO:0072331//signal transduction by p53 class mediator;GO:0009636//response to toxic substance;GO:0090399//replicative senescence;GO:0043066//negative regulation of apoptotic process;GO:0046685//response to arsenic-containing substance;GO:0034605//cellular response to heat;GO:0008285//negative regulation of cell proliferation;GO:2000278//regulation of DNA biosynthetic process;GO:0030890//positive regulation of B cell proliferation;GO:0031100//animal organ regeneration;GO:0006974//cellular response to DNA damage stimulus;GO:0006977//DNA damage response, signal transduction by p53 class mediator resulting in cell cycle arrest;GO:0007265//Ras protein signal transduction;GO:0006978//DNA damage response, signal transduction by p53 class mediator resulting in transcription of p21 class mediator;GO:0071850//mitotic cell cycle arrest;GO:0042771//intrinsic apoptotic signaling pathway in response to DNA damage by p53 class mediator;GO:0007050//cell cycle arrest;GO:0090398//cellular senescence;GO:0042493//response to drug;GO:0043068//positive regulation of programmed cell death;GO:0045736//negative regulation of cyclin-dependent protein serine/threonine kinase activity;GO:0010243//response to organonitrogen compound	GO:0019912//cyclin-dependent protein kinase activating kinase activity;GO:0004693//cyclin-dependent protein serine/threonine kinase activity;GO:0032403//protein complex binding;GO:0030332//cyclin binding;GO:0016301//kinase activity;GO:0004861//cyclin-dependent protein serine/threonine kinase inhibitor activity;GO:0031625//ubiquitin protein ligase binding;GO:0019901//protein kinase binding	GO:0000307//cyclin-dependent protein kinase holoenzyme complex;GO:0016604//nuclear body;GO:0005730//nucleolus;GO:0070557//PCNA-p21 complex;GO:0005634//nucleus;GO:0005654//nucleoplasm;GO:0048471//perinuclear region of cytoplasm;GO:0005829//cytosol	Hs11386203	344.4	1.1e-94	KOG4743	Cyclin-dependent kinase inhibitor	T	Signal transduction mechanisms	CELLULAR PROCESSES AND SIGNALING	K06625|1|4.7e-93|344.4|ggo:101126640|cyclin-dependent kinase inhibitor 1A
sp|P39019|RS19_HUMAN	24.73555756410308	20.629555351288904	23.145997189447236	21.40324117394645	21.17325825017319		20.468602751933965	21.55387663162929	19.32963454683436	24.89116352843114		22.43497544613202	23.0787122154076	21.32221430896641	20.516529412159837	25.43123575555357	19.58169737661133	23.489619312597256	20.37554105640617	22.19478052634889	22.230793800091018			20.42103033013862	22.578335710316157	21.58704614723809	21.80301997623746	20.598934427404828	22.222572365368183	21.11967371018606	22.46302682229783	20.501986441962632	20.97927368671424	20.73536074426205	22.31399914865642	21.34111460716676	20.99535183691588		20.32047745761032	25.119062923663364	21.44140899271819	22.502057741650063	20.80494190326587	20.10531373369875	21.677903744335914	22.520304552935837		20.729434583854385	23.55597899182375	22.946254583851942	20.850623843164456	21.96394706356476	21.811936873892424		20.406886414555657	22.127488436214207		20.577869666049686	21.238683572778896	23.46919834621289	22.327413059089533	21.96616384202941	21.925937569832065	21.57831897195159	21.585589860707504	19.559903336420216	21.155962746553428	20.215215135243863		22.20671707396309	20.971124211352272	20.455523902370864		20.03516867727688	23.08886920529121		23.252861166210582	21.590635301629288	20.512203655109328	21.95800016438172	20.61137915758376	21.38532472999443	20.14781050552917	20.56959490843978				20.951841058987014	18.379449723576894	19.25133254259993	22.44914130546561	19.734509600681328	21.63157927760753	21.861945326995837	22.009740942959773	21.887230379054163	21.53893505319985	21.72260483939861	21.45602837787403	22.29787584754777		22.86059419732757	19.296713355060668	25.544642584534337	25.66208064993977	22.9709636275494	21.500218590846547	24.914352000862607	21.955546008848884	22.355674151280205	GO:0009991//response to extracellular stimulus;GO:0000184//nuclear-transcribed mRNA catabolic process, nonsense-mediated decay;GO:0060266//negative regulation of respiratory burst involved in inflammatory response;GO:0019083//viral transcription;GO:0006614//SRP-dependent cotranslational protein targeting to membrane;GO:0000028//ribosomal small subunit assembly;GO:0050829//defense response to Gram-negative bacterium;GO:0007000//nucleolus organization;GO:0030490//maturation of SSU-rRNA;GO:0060265//positive regulation of respiratory burst involved in inflammatory response;GO:0007219//Notch signaling pathway;GO:0051262//protein tetramerization;GO:0006364//rRNA processing;GO:0061844//antimicrobial humoral immune response mediated by antimicrobial peptide;GO:0051272//positive regulation of cellular component movement;GO:0030218//erythrocyte differentiation;GO:0000462//maturation of SSU-rRNA from tricistronic rRNA transcript (SSU-rRNA, 5.8S rRNA, LSU-rRNA);GO:0002548//monocyte chemotaxis;GO:0042274//ribosomal small subunit biogenesis;GO:0031640//killing of cells of other organism;GO:0006413//translational initiation;GO:0006412//translation	GO:0031369//translation initiation factor binding;GO:0003735//structural constituent of ribosome;GO:0032403//protein complex binding;GO:0042803//protein homodimerization activity;GO:0017134//fibroblast growth factor binding;GO:0019901//protein kinase binding;GO:0003723//RNA binding	GO:0022627//cytosolic small ribosomal subunit;GO:0031012//extracellular matrix;GO:0005737//cytoplasm;GO:0070062//extracellular exosome;GO:0005730//nucleolus;GO:0016020//membrane;GO:0005654//nucleoplasm;GO:0005925//focal adhesion;GO:0005840//ribosome;GO:0005829//cytosol	Hs4506695	292.7	3.3e-79	KOG3411	40S ribosomal protein S19	J	Translation, ribosomal structure and biogenesis	INFORMATION STORAGE AND PROCESSING	K02966|1|1.4e-77|292.7|cpic:101930990|small subunit ribosomal protein S19e
sp|P39023|RL3_HUMAN	25.807494521345724	21.341925327283143	21.28122512657565	20.607448692500192	20.84136629144908		20.73451359386281	20.98189454059805	18.87866252434236	24.78119109996461	19.293829157006552	21.764168076431947	22.003518989460595	20.94917557097995	18.93543717797332	24.40369400598972	18.792338274898785	21.83690170862644	19.087175849279458	20.458567337683643	20.1165724005015	19.86034033140717		21.48525972449518	21.04254030063896	18.82434074041925	19.100063998225814	20.834023997764945	20.79198658782882	19.445199937481465	22.86481689611496	20.535125744600297	21.35682348485669	18.58945285366918	21.42896989497765	20.92812461594714	19.443373632617355	18.356038684149198	20.1312602929479	19.92534761278116	20.17920876394116	21.645887460175075	21.01791758025773	20.45896880449804	20.6183625290138	22.861820296306	21.43448899171617	19.706724637989723	22.67240639412369	21.959609340884064	20.58805913805774	21.074898190375404	21.43795790250565	18.62922805404321	21.38864631117625	22.40944657208775	20.507691414399503	19.21439478538956	22.16552976625883	22.82317887191313	20.713964426947427	20.084728472552698	19.844460320726142	21.228594516203525	20.321337599221238	19.827279063288454	21.61554749943899	19.825199329098297		18.529522651878693	19.595168381286	19.196737999294864		18.67966465479189	21.74921377683063	18.580227871750072	22.065860887154905	20.277893036954108	20.816660283196388	20.464382298091525	17.975742364023365	20.59163566241736	19.678771381126182	19.854852244699536		21.80850102635233	19.03985862992301	18.418282800162928	20.487310317923612	18.21382806016457	21.068106650541797	20.57509363964525	19.895350183734465	21.38953541889615	21.415996366583	21.381163564081053	21.35328277543039	21.45708799767159	19.993096694982462	22.614600872441287		21.886161017151476	18.90965280997792	23.82397344515942	24.077660779333986	23.41831810340165	20.567610535889266	24.19689846657901	20.07411484636182	20.63939662626732	GO:0000184//nuclear-transcribed mRNA catabolic process, nonsense-mediated decay;GO:0019083//viral transcription;GO:0006614//SRP-dependent cotranslational protein targeting to membrane;GO:0006412//translation;GO:0006364//rRNA processing;GO:0071353//cellular response to interleukin-4;GO:0006413//translational initiation;GO:0000027//ribosomal large subunit assembly	GO:0008097//5S rRNA binding;GO:0003735//structural constituent of ribosome;GO:0003723//RNA binding	GO:0005737//cytoplasm;GO:0043234//protein complex;GO:0005840//ribosome;GO:0005730//nucleolus;GO:0070062//extracellular exosome;GO:0005634//nucleus;GO:0022625//cytosolic large ribosomal subunit;GO:0005925//focal adhesion;GO:0005829//cytosol	Hs4506649	822	4.4e-238	KOG0746	60S ribosomal protein L3 and related proteins	J	Translation, ribosomal structure and biogenesis	INFORMATION STORAGE AND PROCESSING	K02925|1|1.9e-236|822.0|mcc:707176|large subunit ribosomal protein L3e
sp|P39059|COFA1_HUMAN	23.11900685235099	21.51728937330595	22.058274017787653	23.064675318480106	21.223503305373782	21.551736665643315	22.859833234978577	22.569779392990505	22.7147124351722	23.004948734943333	22.81805250598756	24.14260100055929	22.40285970465141	23.37259136816395	22.633494606270776	22.857932866794854	22.98144595648432	23.12322705716256	22.38774072842304	21.883929638638666	23.015700677906757	23.132840796732456	23.188760466085427	23.12912797374712	23.436863042770664	23.61758172215341	21.69043322639999	23.24534237767951	22.56157465518251	23.040664285398435	22.983857099278328	22.632913555998226	23.33195258798886	22.61287434358705	22.99291092614364	23.39916549333385	22.363421317687127	23.137332776700248	23.650044604831685	21.92863417902429	22.489357258061133	23.685625271888192	22.216974810952205	22.868314343179254	22.80064947166036	22.105083797794755	22.87454827543072	22.68758401074768	22.41147784693823	22.769494069520498	22.2760412982697	21.899055300737007	23.47722448503663	22.45084494147938	22.889040949264476	21.35976656798514	23.200703205261146	21.6489538284638	23.50635622620467	24.02969218214514	23.60720199199641	22.87423748593965	23.78594417294648	22.69126980572627	22.66304562404725	23.989207895002195	22.65405875841268	23.511246812068634	23.557276618127585	22.0659057223586	22.564093026681174	21.92132239400598	22.82344435509642	21.16498500443468	22.682292110355583	23.63438198058346	22.481941909123957	23.23442085589072	22.50059630844176	23.068500677848903	23.669137374555014	24.837065585970524	23.658503432792862	21.814251773324397	22.339663568079068	22.07822662829559	23.65667558269616	23.52194485961918	21.898450431754544	21.91645900062228	22.71159990586356	22.511170279102785	23.49955308170889	22.87055128502673	22.592623934161608	22.73680115517148	22.76830680249428	22.615271060355308	23.618607021609595	23.30322750198396	23.82335981994313	22.099954359779243	22.88344779361744	22.458970393236665	22.07921106663596	22.09308367695359	22.387810393755014	21.971329768931856	23.11572182319484	22.939402068866595	GO:0007155//cell adhesion	GO:0005198//structural molecule activity	GO:0070062//extracellular exosome;GO:0005604//basement membrane;GO:0005581//collagen trimer	Hs18765748	771.9	1.8e-222	KOG3546	Collagens (type XV)	W	Extracellular structures	CELLULAR PROCESSES AND SIGNALING	K08135|1|0.0e+00|2756.5|mcf:102115668|collagen, type XV, alpha
sp|P39060|COIA1_HUMAN	24.571809262984928	23.029981506118958	23.747061735004444	24.563339511212405	23.172178893257037	23.50358790427436	24.679435645031493	24.5254484647564	24.17313061909464	26.03738565320824	24.27737371693639	23.67021638095762	24.76404664535166	23.177981751778997	23.79486238008265	23.371432180269053	24.331079651443137	24.94687680430275	23.90910825181259	24.00536853072023	24.81323292003416	24.276194625640724	25.59891388281384	22.695028267386828	25.12768194165205	25.09419393254615	24.408690805146176	25.065995635196227	24.98860453329653	24.59663794517746	24.353946530987876	23.99912115117828	24.425497205700182	24.67826077756957	24.712462208603583	24.76477831231921	23.71578936438236	25.61039398636045	24.82740766189059	24.74639474873379	24.320326191461188	23.832347741831946	24.422792344687583	24.111807903830307	24.76571514168473	23.45666473065113	25.18331503172933	23.83891733203277	24.49893384380092	24.386013782223277	24.16086071029217	24.544322127981868	25.146325504967805	24.07277298393607	25.214286083495534	24.633664353818805	24.137655897436957	23.30827720799714	24.925315831655595	25.65199416139706	24.910130679205988	24.09848865024858	24.96488434428733	25.262297168682174	23.313061133715795	26.48581595062852	24.09117492038821	25.11880322005052	25.69191253907761	23.877028661913183	24.117380216870824	23.0304537863771	25.33591780170235	23.757736436422597	24.356763293695227	25.55009397578334	23.20329806267989	26.121633958935902	24.118535334984465	25.08546107744206	25.12057979574829	25.33649832543352	25.989469253030663	24.301867640807423	23.69552524299209	23.356369028021025	24.60771438174673	25.031387591747592	25.11989847827195	23.410766448438704	24.52441627491364	24.490467920440352	25.301768671016067	24.47223584005314	24.32202522771489	24.32717377328703	24.461033684286843	24.460607255612626	25.15423364995044	25.07018021929813	25.95714223372945	24.64288769296117	26.13973811034001	25.24447830511871	23.729967841623104	26.21347773279648	26.357123370106702	24.67941208500247	26.85331431295968	26.636242443043905	GO:0030335//positive regulation of cell migration;GO:0001525//angiogenesis;GO:0001886//endothelial cell morphogenesis;GO:0030198//extracellular matrix organization;GO:0008284//positive regulation of cell proliferation;GO:0008285//negative regulation of cell proliferation;GO:0009887//animal organ morphogenesis;GO:0007601//visual perception;GO:2000353//positive regulation of endothelial cell apoptotic process;GO:0007155//cell adhesion;GO:0051599//response to hydrostatic pressure;GO:0042493//response to drug;GO:0030574//collagen catabolic process	GO:0005198//structural molecule activity;GO:0046872//metal ion binding;GO:0042802//identical protein binding	GO:0005788//endoplasmic reticulum lumen;GO:0031012//extracellular matrix;GO:0005581//collagen trimer;GO:0005615//extracellular space;GO:0070062//extracellular exosome;GO:0005604//basement membrane;GO:0005576//extracellular region	Hs13385620	2773.4	0	KOG3546	Collagens (type XV)	W	Extracellular structures	CELLULAR PROCESSES AND SIGNALING	K06823|1|0.0e+00|3712.9|hsa:80781|collagen, type XVIII, alpha
sp|P39656|OST48_HUMAN										16.893002382726674					18.404534235210544		19.649356302112032					19.386258903589415									18.71559198564032																18.55632792395645			17.074010593521262												18.995535687338812		17.99859136941446																				18.572071679681944			19.152012649525663		19.250595287150325					18.63434616814021						19.22816993330269		22.35985160675736	18.94257101993755	18.57736316174892		20.174191538519093	16.675626854431513				GO:0006486//protein glycosylation;GO:0006487//protein N-linked glycosylation;GO:0043312//neutrophil degranulation;GO:0042110//T cell activation;GO:0018279//protein N-linked glycosylation via asparagine;GO:0034097//response to cytokine	GO:0016757//transferase activity, transferring glycosyl groups;GO:0004579//dolichyl-diphosphooligosaccharide-protein glycotransferase activity	GO:0043231//intracellular membrane-bounded organelle;GO:0043234//protein complex;GO:0005783//endoplasmic reticulum;GO:0016021//integral component of membrane;GO:0016020//membrane;GO:0035577//azurophil granule membrane;GO:0005789//endoplasmic reticulum membrane;GO:0005886//plasma membrane;GO:0008250//oligosaccharyltransferase complex	Hs20070197	913.3	1.6e-265	KOG2754	Oligosaccharyltransferase, beta subunit	O	Posttranslational modification, protein turnover, chaperones	CELLULAR PROCESSES AND SIGNALING	K12670|1|7.1e-264|913.3|hsa:1650|oligosaccharyltransferase complex subunit beta
sp|P39687|AN32A_HUMAN	18.503216121826767	18.28182750290408	18.86471996652219					16.882372609119102		20.78032684843161	19.320781703718197					19.69549757753219		18.810210797417845	15.96090969185141		19.273683874885545		17.94774733828197		19.717362637126165				19.947240893134715	18.513919954785194	17.022926272554834			19.187414872045057		19.00428728974181	18.528443686570466	17.47793426406417	19.101086402057764						20.056800830900954		18.66332601547263		19.457016955399254	18.681403894721008	18.343266896666933		18.02935327620386						17.91181732266505	19.88843508283586	18.291056548119617					18.49650970162885		16.64781053973828	19.28166558230284								18.45774410145846				18.401671030767076		18.931188107871144	18.91657858474085			17.817047518429636			18.418549445901537			20.215369673223364	18.368415405829825	20.13124330176029				19.294701571508455		18.568688251870885				21.807440143834675	18.053504696725795		18.59323700788177			GO:0006913//nucleocytoplasmic transport;GO:0006355//regulation of transcription, DNA-templated;GO:0006351//transcription, DNA-templated;GO:0042981//regulation of apoptotic process	GO:0042393//histone binding;GO:0003723//RNA binding	GO:0005737//cytoplasm;GO:0005783//endoplasmic reticulum;GO:0005634//nucleus;GO:0048471//perinuclear region of cytoplasm;GO:0016363//nuclear matrix	Hs5453880	500.7	1.4e-141	KOG2739	Leucine-rich acidic nuclear protein	DR	Cell cycle control, cell division, chromosome partitioning;General function prediction only	CELLULAR PROCESSES AND SIGNALING;POORLY CHARACTERIZED	K18646|1|1.7e-139|499.2|ggo:101145293|acidic leucine-rich nuclear phosphoprotein 32 family member A/C/D
sp|P39748|FEN1_HUMAN	22.41151648214588	21.558970701857707	21.6844398175184	19.819393656209428	22.16157738880989	21.73499152164488	21.082877031188698	22.092805809835067	20.422384339198093	23.42595391166976	21.316296729409604	21.607436293358724	22.41419171396153	19.95255229581383	21.153486522629414	24.80842325406112	20.80857255588019	21.376195713716378	21.58727772720343	21.04782706710657	22.00491577470893	20.81884394121615	21.29255639732442	21.52595254382492	21.37672789259274	20.533270672533227	19.704533430596427	21.53928264734536	20.389669021709096	21.164141777350604	20.276831453990702	20.439281384220735	20.917787255137213	21.03061942075225	21.347802548307943	20.70548921273085	21.65875177588567	21.169935574884637	21.4991983589224	20.971328297964902	22.143095628972	20.161291648914272	21.027361797705	21.46823254322389	20.99899063381177	21.03349253064565	21.289697705401668	21.71019617459534	23.300796986976263	20.461730148148447	20.39104444576017	20.657725080877924	20.859608615108996	20.783385791313847	19.67008036097805	20.664812190668652	21.371118603981813	21.034261302142475	20.93138082693498	20.71017466153088	20.53365943349313	21.74412698309705	20.57338744902101	21.86766628579782	21.81737291663012	20.976887822455783	21.468831005811683	19.920769958094468	22.65161230262209	19.878446967242816	20.620139625421945	20.915396902353294	21.179764757540504	20.17359563494536	21.27123868155576	21.4283407700194	23.375099900917878	21.870682684170152	21.41119030901303	20.82783397681512		20.247907849623747	21.28926085357698	22.16878807488103	21.20587675067276	20.98738255774432	20.401388722001556	20.89269823494375	20.341816267179617	20.764233292299902	20.143625537407225	21.841004598457687	20.97088246319545	21.75300359044932	21.615175173000427	21.38707831071773	21.726181566328748	21.61346556349025	21.20012819874584	21.400322961143555	20.333329277254094	20.298020168350224		20.15911950340162	26.004958346558997	19.64809078470706	21.00707915326949	23.964796350310472	19.669795960792484	19.315807408195035	GO:0007613//memory;GO:0090305//nucleic acid phosphodiester bond hydrolysis;GO:0009650//UV protection;GO:0006302//double-strand break repair;GO:0006260//DNA replication;GO:0006284//base-excision repair;GO:0006281//DNA repair;GO:0045876//positive regulation of sister chromatid cohesion;GO:0000724//double-strand break repair via homologous recombination;GO:0032201//telomere maintenance via semi-conservative replication;GO:0043137//DNA replication, removal of RNA primer	GO:0000287//magnesium ion binding;GO:0017108//5'-flap endonuclease activity;GO:0003677//DNA binding;GO:0008409//5'-3' exonuclease activity;GO:0004527//exonuclease activity;GO:0004523//RNA-DNA hybrid ribonuclease activity;GO:0003690//double-stranded DNA binding;GO:0046872//metal ion binding;GO:0048256//flap endonuclease activity;GO:0008309//double-stranded DNA exodeoxyribonuclease activity;GO:0004519//endonuclease activity;GO:0003684//damaged DNA binding	GO:0005739//mitochondrion;GO:0005730//nucleolus;GO:0016020//membrane;GO:0005654//nucleoplasm;GO:0043234//protein complex;GO:0005634//nucleus;GO:0000784//nuclear chromosome, telomeric region	Hs4758356	752.3	3.9999999999999995e-217	KOG2519	5'-3' exonuclease	L	Replication, recombination and repair	INFORMATION STORAGE AND PROCESSING	K04799|1|1.7e-215|752.3|hsa:2237|flap endonuclease-1 [EC:3.-.-.-]
sp|P39900|MMP12_HUMAN	18.06333555349801															19.12545990271777					19.120814460370813										18.29736012180611							19.236293447878616				19.69972000388433																																	18.557976446659943			19.82702322554604				19.72174827849237											18.127430170871445	18.738544369761488									18.9733799861068			20.16142736319152					GO:0060340//positive regulation of type I interferon-mediated signaling pathway;GO:0035313//wound healing, spreading of epidermal cells;GO:0060339//negative regulation of type I interferon-mediated signaling pathway;GO:0000122//negative regulation of transcription from RNA polymerase II promoter;GO:0006508//proteolysis;GO:0022617//extracellular matrix disassembly;GO:0006606//protein import into nucleus;GO:0042060//wound healing;GO:0050691//regulation of defense response to virus by host;GO:0098586//cellular response to virus;GO:0060054//positive regulation of epithelial cell proliferation involved in wound healing;GO:0030574//collagen catabolic process;GO:0045944//positive regulation of transcription from RNA polymerase II promoter;GO:1902741//positive regulation of interferon-alpha secretion	GO:0004252//serine-type endopeptidase activity;GO:0004175//endopeptidase activity;GO:0008270//zinc ion binding;GO:0043565//sequence-specific DNA binding;GO:0005509//calcium ion binding;GO:0004222//metalloendopeptidase activity;GO:0001047//core promoter binding;GO:0005518//collagen binding	GO:0031012//extracellular matrix;GO:0005737//cytoplasm;GO:0005615//extracellular space;GO:0005634//nucleus;GO:0005576//extracellular region;GO:0005578//proteinaceous extracellular matrix	Hs4505207	981.9	3.8999999999999995e-286	KOG1565	Gelatinase A and related matrix metalloproteases	OW	Posttranslational modification, protein turnover, chaperones;Extracellular structures	CELLULAR PROCESSES AND SIGNALING;CELLULAR PROCESSES AND SIGNALING	K01413|1|8.6e-265|916.4|rro:104674669|matrix metalloproteinase-12 (macrophage elastase) [EC:3.4.24.65]
sp|P40121|CAPG_HUMAN			17.658452800607638		17.103080793093813					17.67305020496103	15.420309819831544		18.27980180147538		17.642409443862437	18.1730646906432					19.248747928220237	18.69975113430627	18.01100806929812							18.841866266821707	18.12886895745553		19.58540128020057																18.10100532694221	21.420162971549367								18.76476285091903	17.21781738358189	18.31280819372662	19.507958310850967				17.788246556925138						18.62658917767357	17.263732803859256					18.95569695914075							17.970037580741995									19.542645699079888	16.74799925523838			18.01809118864665			20.032680324079344		18.0126336610304		18.146102878474967	23.69268224063081		18.28602104460468	20.14955445142988	18.57583562353631		GO:0006461//protein complex assembly;GO:0051016//barbed-end actin filament capping	GO:0045296//cadherin binding;GO:0051015//actin filament binding;GO:0019904//protein domain specific binding;GO:0032403//protein complex binding	GO:0005737//cytoplasm;GO:0042470//melanosome;GO:0072686//mitotic spindle;GO:0005730//nucleolus;GO:0005634//nucleus;GO:0005814//centriole;GO:0005654//nucleoplasm;GO:0008290//F-actin capping protein complex;GO:0090543//Flemming body;GO:0070062//extracellular exosome	Hs4502561	705.7	3.9e-203	KOG0443	Actin regulatory proteins (gelsolin/villin family)	Z	Cytoskeleton	CELLULAR PROCESSES AND SIGNALING	K10368|1|2.0e-202|708.8|hsa:822|capping protein (actin filament), gelsolin-like
sp|P40189|IL6RB_HUMAN					18.4422353073514					19.58501425108186							19.31272300079243							19.708638181434093					17.483127091116565											19.809206632776576					19.0554350407732									17.54696259675564	19.51444805096338							20.18518165098864															18.425257695815645								20.209459049287457								19.124796455426736						20.3700794781554			21.225545319748665	18.76135566658845		19.688796580773506	20.06616293183219	18.703124985452572	19.426315657469825	19.349060406952955	18.83088106211651	GO:0019221//cytokine-mediated signaling pathway;GO:0042531//positive regulation of tyrosine phosphorylation of STAT protein;GO:0070104//negative regulation of interleukin-6-mediated signaling pathway;GO:0043066//negative regulation of apoptotic process;GO:0035722//interleukin-12-mediated signaling pathway;GO:0070102//interleukin-6-mediated signaling pathway;GO:0008284//positive regulation of cell proliferation;GO:0038165//oncostatin-M-mediated signaling pathway;GO:0034097//response to cytokine;GO:0070120//ciliary neurotrophic factor-mediated signaling pathway;GO:0048711//positive regulation of astrocyte differentiation;GO:0002821//positive regulation of adaptive immune response;GO:0048861//leukemia inhibitory factor signaling pathway;GO:0008593//regulation of Notch signaling pathway;GO:0042102//positive regulation of T cell proliferation;GO:0002675//positive regulation of acute inflammatory response;GO:0010613//positive regulation of cardiac muscle hypertrophy;GO:0005977//glycogen metabolic process;GO:0045669//positive regulation of osteoblast differentiation;GO:0010575//positive regulation of vascular endothelial growth factor production;GO:0070106//interleukin-27-mediated signaling pathway;GO:0016032//viral process	GO:0019970//interleukin-11 binding;GO:0005127//ciliary neurotrophic factor receptor binding;GO:0004915//interleukin-6 receptor activity;GO:0019838//growth factor binding;GO:0004897//ciliary neurotrophic factor receptor activity;GO:0004896//cytokine receptor activity;GO:0045509//interleukin-27 receptor activity;GO:0005138//interleukin-6 receptor binding;GO:0004921//interleukin-11 receptor activity;GO:0004923//leukemia inhibitory factor receptor activity;GO:0004924//oncostatin-M receptor activity;GO:0019981//interleukin-6 binding;GO:0042803//protein homodimerization activity	GO:0009897//external side of plasma membrane;GO:0005886//plasma membrane;GO:0030425//dendrite;GO:0005900//oncostatin-M receptor complex;GO:0005896//interleukin-6 receptor complex;GO:0005615//extracellular space;GO:0016021//integral component of membrane;GO:0016020//membrane;GO:0043025//neuronal cell body;GO:0070062//extracellular exosome;GO:0005576//extracellular region;GO:0070110//ciliary neurotrophic factor receptor complex	Hs4506309	80.1	2.1e-14	KOG4228	Protein tyrosine phosphatase	T	Signal transduction mechanisms	CELLULAR PROCESSES AND SIGNALING	K05060|1|0.0e+00|1745.7|cdk:105087138|interleukin 6 signal transducer
sp|P40197|GPV_HUMAN	21.23506182131797	21.503832507227276	18.309786033302952	21.011483720895743	22.7920863629997	22.287499575550846	21.620480345661484	20.66770415213507	21.46668471199664	19.021831710146262	21.273569452917005	21.813531114089283	21.86933848100718	21.83122699351221	21.545799892079938	20.799018460144048	22.159946852106444	20.488063022378597	20.32256140167923	22.15595907041346	19.622635988432805	20.495154952075094		22.270974962856304	20.31632727323326	20.463140168535				19.655937947580984	22.05476414195334	20.41449855590289	22.073958762875435	20.10425620183182	20.727518218634856	20.20583691660293	22.236966593514158		18.47373473833187	20.78812045468312	20.993334356288635	20.30100882007172	20.70701203691645	20.70945413601979		21.0809943372847	19.66701247271429	20.932152780023927	20.157165079447037	20.9362757904572	21.455882337787514	22.08243487751023	20.964457781526136	21.316831104079014	18.439916460517143	20.68338265225394	21.959392775673763	21.736539482386725	21.51970899888665	21.13540964753401	20.31080986177907	22.72094579962423	20.474156957515863	21.13866280192267	22.53882718535056	20.71869535845781	21.561419800891628	17.81823341678596		18.50121813066613	19.797802893701466	22.369010428110094		22.37218575356828	20.72726698700141	21.55789924675207	21.145302138615826	21.56892003108244	22.08896948799123	21.53795686611224		22.891492160588204	19.65053404141857	21.57474345091975	21.65340296583168	21.965154916576385	21.5717445783724		21.85730139261814	20.76004993187111	21.07882767201917	21.176773972278184		21.25417933668257	21.036146449654865	20.961000106718537	20.966368669001795	21.05316407395876	21.09641079528202	22.32438103678072		26.340088278485307	21.958543179344893	20.735834842328007	22.708262745446312	23.93245205393999	21.081791695764306	25.154384094874047	20.19312741369494	21.024576797948036	GO:0007597//blood coagulation, intrinsic pathway;GO:0007596//blood coagulation;GO:0007409//axonogenesis;GO:0007155//cell adhesion;GO:0030168//platelet activation		GO:0016021//integral component of membrane;GO:0005887//integral component of plasma membrane;GO:0070062//extracellular exosome;GO:0005886//plasma membrane;GO:0005578//proteinaceous extracellular matrix;GO:0005615//extracellular space	Hs4758460	1120.1	0	KOG0619	FOG: Leucine rich repeat	R	General function prediction only	POORLY CHARACTERIZED	K06260|1|0.0e+00|1120.1|hsa:2814|platelet glycoprotein V
sp|P40225|TPO_HUMAN																																																																																	18.33857401555732																								17.42249839345791						GO:0008283//cell proliferation;GO:0045654//positive regulation of megakaryocyte differentiation;GO:0038163//thrombopoietin-mediated signaling pathway;GO:0001934//positive regulation of protein phosphorylation;GO:1902035//positive regulation of hematopoietic stem cell proliferation;GO:0030099//myeloid cell differentiation;GO:0070374//positive regulation of ERK1 and ERK2 cascade;GO:0051897//positive regulation of protein kinase B signaling;GO:0007275//multicellular organism development	GO:0005179//hormone activity;GO:0005125//cytokine activity;GO:0008083//growth factor activity	GO:0005615//extracellular space;GO:0005576//extracellular region									K06854|1|1.0e-201|706.4|hsa:7066|thrombopoietin
sp|P40227|TCPZ_HUMAN	22.98650800945573	20.386837090845454	19.460904501624547	21.8312491651212	19.84746290440225	19.390531966891203	21.209793103519317	21.222201783513007	21.475871230147767	23.71199043675613	21.18874673030253	21.434134590454736	19.901119154722004	20.33135378769561	20.72923891173577	23.79077413478141	21.131911175678084	20.454807402598995	20.486459174572403	20.126658752517447	20.88319410142184	20.873428694346806	20.78631890121517	20.71574089580025	20.905036776889023	19.823784654543317	21.339439668010492	20.00065238694672	20.55105492960733	21.18621769276933	22.134561990634367	20.997495221145535	21.58178144887505	21.0854379332628	21.539311249004676	20.7568799896502	21.372018420815916	20.18186195270331	20.61527585762679	20.221258131661276	20.850973512907604	21.252031168262825	20.287658096805597	19.43676606472093	20.11657676736981	21.780098283551045	20.93416976563446	20.5281016758299	22.20621274524647	20.86487102934684	21.48692468677958	21.478724146347943	21.71772141546064	20.64549704730509	19.8199551861563	20.787589833631923	21.723634230290877	18.34864350733352	21.81603159079797	21.59251893781434	20.571021676710807	19.00086724615268	21.052625962164157	19.31055220541537	22.747927858865303	20.18759476772481	21.70605975896908	20.294030337933165	20.55507626303676	22.639139271771	20.66620714226752	19.75701573437426	20.429636385957515	19.10973656368637	22.777360475104174	19.72208010008775	21.116743078997924	21.232064982383672	21.78120071634465	20.47619153580797	20.349569266033303	22.66689967649891	21.02772335516976	20.51182277004789	19.56065965993705	20.231724651228674	21.149445168908457	19.47544328865194	21.127884026841663	20.97579747042373	21.849056272829387	21.08966491603734	21.37627526366199	20.954172141167945	20.991046850449216	21.064423215249587	21.131622155388904	20.95933587724569	21.228085515163723	21.054947577078785	20.1893800286794	25.14285531209697	21.58226592464933	24.77930346856865	23.66346923014804	24.70326996033827	23.20286714605593	24.09032723239433	21.30709204755861	20.841275291735776	GO:0006457//protein folding;GO:0006458//'de novo' protein folding;GO:0032212//positive regulation of telomere maintenance via telomerase;GO:0050821//protein stabilization;GO:1904874//positive regulation of telomerase RNA localization to Cajal body;GO:1904871//positive regulation of protein localization to Cajal body;GO:1904851//positive regulation of establishment of protein localization to telomere;GO:0061077//chaperone-mediated protein folding	GO:0044183//protein binding involved in protein folding;GO:0051082//unfolded protein binding;GO:0071987//WD40-repeat domain binding;GO:0003723//RNA binding;GO:0005524//ATP binding	GO:0005737//cytoplasm;GO:0070062//extracellular exosome;GO:0005829//cytosol;GO:0005832//chaperonin-containing T-complex;GO:0031012//extracellular matrix;GO:0005874//microtubule	Hs4502643	1027.7	6.9e-300	KOG0359	Chaperonin complex component, TCP-1 zeta subunit (CCT6)	O	Posttranslational modification, protein turnover, chaperones	CELLULAR PROCESSES AND SIGNALING	K09498|1|3.0e-298|1027.7|hsa:908|T-complex protein 1 subunit zeta
sp|P40261|NNMT_HUMAN	20.74714662131878	18.96162137052697	20.1581815825122	18.880506334440312			19.10300459637033	19.171170714393902		21.05181615079174		18.88382048043268	19.38102099086816	21.928557213643973	18.31894515211855	20.36915931169445	19.54736308030237	19.76673093547509	20.29181550814524		18.2110473209701	20.124966264358147			18.830744414093896	18.49748902462572	18.921313599836683	19.38607690325451	20.92839062516942	18.812791320537546	19.55058473092924	18.79708109136069		23.004762505163438	18.831343177945367	19.14062130362083	19.43573942336178	19.26573616949832				19.56111035134856	19.57066491069419			20.83186598966828		19.56364422916253	19.14988444066645	19.09773691063691	18.936775111879037		20.207850317580583	20.3293540518536	17.67180368202409	18.96377544911873	19.351453108150665	18.241458565938387	20.96938473728391	19.554941740918224	19.57620813806705	19.97911396533388	19.6577132268744	19.847301871059702	19.34311182001515	18.971512661198297		18.92307071781032	20.082791836950324	19.809193398158968			21.365442567564877		19.9038336360557	18.70563391086785	19.852998700001564		20.58356857602554	20.453206187756784	19.5606995977041	19.104326402509443	21.16687872461057	18.8451516725424	19.798497442890568	18.874038575875677	19.139981819077107		19.57781017955589	18.601258020108727	19.867971047830387		20.449104139462875	19.420496816996945	18.91407953327912	19.266180776332572	18.85720064070562	19.26549230822356	19.6220123381282		19.84547782352278		18.635216373302796		20.316711627408072	20.04512755021396		17.64720281538279	17.700374955049693	19.2339220293477	GO:0031100//animal organ regeneration;GO:0034356//NAD biosynthesis via nicotinamide riboside salvage pathway;GO:0042493//response to drug;GO:0032259//methylation;GO:0010243//response to organonitrogen compound	GO:0008112//nicotinamide N-methyltransferase activity;GO:0030760//pyridine N-methyltransferase activity;GO:0008168//methyltransferase activity	GO:0005829//cytosol									K00541|1|3.0e-150|535.0|hsa:4837|nicotinamide N-methyltransferase [EC:2.1.1.1]
sp|P40305|IFI27_HUMAN	17.79333355489597			18.26162501717556		17.39293780573483	18.87887665197498	20.219279684358			16.8472432768529		17.645739866789686	17.698706465181406			18.856034251993684	17.27240205803608	17.888164310139892	16.82320406245994	19.2620473222143	20.77644984172424	18.639244503314305		16.557252102873495			18.9938990760981		18.096746248422683	19.906738327146943	17.395156245201335		19.22934494042275	20.03583393329017	17.56060359214393	19.298122984817724					18.24911614425643		16.02711750117852						18.68409597289081	17.48551323017223	17.85434977185081		15.813279722382752	20.85108690650189			15.497609261053809	19.501724990990432	18.57944800550678	15.660673277033364		19.02645371943983	16.824127935481993		20.929192139832185	18.74726194384317	18.59869652582764	18.883246113759515	18.769231335698528	17.919598781170077		19.483583307560146		18.24370032338466	17.497417181062946	15.918865072838088	19.87757645352849	20.99730031032432		20.539077784622503	17.322530122219124	18.918887541142865	17.30303241611018	18.63276236875799		18.63140411560865	19.87469963314224		17.791555703248168	18.886412587925808		17.293495361234474	17.42368502327847		18.321224442220988	18.03377225231661	17.921123667326917	19.09052603758746	19.014661263300358	19.39666684905942	20.669291320949757	21.30846605519232			19.04491005135257	19.531970746980896	20.995773221625324	20.73162488710913		GO:0000122//negative regulation of transcription from RNA polymerase II promoter;GO:0006919//activation of cysteine-type endopeptidase activity involved in apoptotic process;GO:0097190//apoptotic signaling pathway;GO:0060337//type I interferon signaling pathway;GO:0046825//regulation of protein export from nucleus	GO:0001102//RNA polymerase II activating transcription factor binding;GO:0005521//lamin binding	GO:0005637//nuclear inner membrane;GO:0016021//integral component of membrane;GO:0005739//mitochondrion;GO:0005741//mitochondrial outer membrane									K15619|1|1.3e-15|86.7|salp:112079463|Kunitz-type protease inhibitor 1
sp|P40306|PSB10_HUMAN	19.680168872148844		18.630039420807933			19.150534881862093	19.88355060967144	19.220642394921047			20.691402267101545		18.35753479979029	19.922932627882677	20.42768907957725	18.442709293098574		20.00293535962733	19.939529292958262	18.776004716816157		19.661916871734807			21.989995539002788	21.84193854122072	21.618357686487595	21.52653509942449	22.00654227058097	21.040731723989285	21.07572159426149	22.17184476988513	20.052028282367832	21.36596694676005		21.316219012192875	21.119530075932087	20.74049652104365	21.86693014342288	20.75278678184738	22.03096055883007	22.233221663667383	20.318498203334496	21.14132648756044	21.66752032620008	19.79484891698734	20.705149781359683	22.187537038713863	21.133224863092583	21.44401368418578	20.776410967971373	20.843056054594708	21.450946307904346	21.88324953434466	20.049767240094592	21.55330991614701		20.565542559169995	21.324836151366487	21.04247216337054		20.86208558209231	21.079771243622343	20.112608266506044	20.23108640509608	21.05322914657713	20.465480508464733	21.650159952051272	21.9090972169219	21.73553886533167	20.42405143331936	21.193193636280707	21.77517443842469	20.16093546952844	20.996507080148767	21.99531815195157		20.59971654704017		21.43037796229786	21.981526790509257	21.069503360729996	21.629673275968027	20.680151245179136	21.137879155526065		20.430275358725563	21.418361819891164	20.962474112039505	21.426920454002044	22.02256822899152	22.437325538755918	21.490921639905768			20.422253565834783	20.8105798066046	20.63949358230918	21.42597190215572			20.62163109359347	20.562755707585467	21.68445596366365	20.98375680768104	21.148004121280103	21.69548153729309	20.71711440633265	20.936759543878257	20.76586084818864	GO:0090263//positive regulation of canonical Wnt signaling pathway;GO:0000165//MAPK cascade;GO:0038061//NIK/NF-kappaB signaling;GO:0033209//tumor necrosis factor-mediated signaling pathway;GO:0051437//positive regulation of ubiquitin-protein ligase activity involved in regulation of mitotic cell cycle transition;GO:0051436//negative regulation of ubiquitin-protein ligase activity involved in mitotic cell cycle;GO:0061418//regulation of transcription from RNA polymerase II promoter in response to hypoxia;GO:0000209//protein polyubiquitination;GO:0000902//cell morphogenesis;GO:0043488//regulation of mRNA stability;GO:0043161//proteasome-mediated ubiquitin-dependent protein catabolic process;GO:0042098//T cell proliferation;GO:0002479//antigen processing and presentation of exogenous peptide antigen via MHC class I, TAP-dependent;GO:1902036//regulation of hematopoietic stem cell differentiation;GO:0016579//protein deubiquitination;GO:0002223//stimulatory C-type lectin receptor signaling pathway;GO:0090090//negative regulation of canonical Wnt signaling pathway;GO:0050852//T cell receptor signaling pathway;GO:0043687//post-translational protein modification;GO:0031146//SCF-dependent proteasomal ubiquitin-dependent protein catabolic process;GO:0031145//anaphase-promoting complex-dependent catabolic process;GO:0060071//Wnt signaling pathway, planar cell polarity pathway;GO:0010972//negative regulation of G2/M transition of mitotic cell cycle;GO:0006959//humoral immune response;GO:0055085//transmembrane transport;GO:0051603//proteolysis involved in cellular protein catabolic process;GO:0038095//Fc-epsilon receptor signaling pathway;GO:0002376//immune system process;GO:0016032//viral process;GO:0006521//regulation of cellular amino acid metabolic process	GO:0004298//threonine-type endopeptidase activity	GO:0019774//proteasome core complex, beta-subunit complex;GO:0005737//cytoplasm;GO:0005634//nucleus;GO:0005654//nucleoplasm;GO:1990111//spermatoproteasome complex;GO:0000502//proteasome complex;GO:0005839//proteasome core complex;GO:0005829//cytosol	Hs4506191	539.3	3.7999999999999997e-153	KOG0173	20S proteasome, regulatory subunit beta type PSMB7/PSMB10/PUP1	O	Posttranslational modification, protein turnover, chaperones	CELLULAR PROCESSES AND SIGNALING	K02733|1|1.7e-151|539.3|pps:100975072|20S proteasome subunit beta 10 [EC:3.4.25.1]
sp|P40429|RL13A_HUMAN	24.726568872837515	19.040260536931328	20.03661487329768	19.68388557894248	19.670905279920845		18.985625057293014	19.0770050766049	18.411220508429427	24.05676511081979	18.09293508275787	20.481463111899203	21.34617837691715	20.36582330048953	18.34598263327757	23.51794722298846	18.131329854965703	21.37848233878788		20.146915107207448	19.206405811898545			20.849925768635696	20.019531229404635	17.880707660033885	19.15426368610441	20.264220428387016	18.90640697655084	18.902018922545164	22.04674381452819	19.472018205932507	20.312899715022752		20.175187636174183	20.04571834204016	19.077674229425927		19.799859952293367	18.83240095531474	19.954277672939813	20.54051207234981	19.48652098134591	19.072489729820404	19.878060667170423	21.85528196566996	20.71887020454372		22.312411350201693	21.40584470961113	18.641372031097166	20.059150061475425	20.42793585807417	18.733817695378946	20.495263614730167	22.158437898392872	19.43437560087124		21.072591009543512	22.005360024139	20.3872363080545	19.32556231678362	19.44644674518607	20.571069244801127	19.89693675676604	18.096684968313603	20.349322569131797	19.47064746933348		18.257029609153555		17.285686184769375			21.04217814793038	19.550131214966434	21.1686159210654		18.182892100318707	19.63039643386651	20.03819165410845	19.2792855535836	18.157612597536858	18.82658188570824				18.88948571592552	20.46342653212785	18.64603524951889	20.22693786107168	19.630780458486708	19.16743341072823	20.6353978220904	20.350214874531133	19.66701130147189	20.53946562995956	20.504429742823724	18.96118096629533	21.564807826927		20.926532599194196		22.79846022493712	23.095069871427047	22.303349108111284	19.234393156548855	22.833161657706388	19.710936257849404	19.333692236611206	GO:0000184//nuclear-transcribed mRNA catabolic process, nonsense-mediated decay;GO:0019083//viral transcription;GO:0006614//SRP-dependent cotranslational protein targeting to membrane;GO:0006364//rRNA processing;GO:1901194//negative regulation of formation of translation preinitiation complex;GO:0071346//cellular response to interferon-gamma;GO:0017148//negative regulation of translation;GO:0006413//translational initiation;GO:0006412//translation	GO:0003735//structural constituent of ribosome;GO:0003723//RNA binding;GO:0003729//mRNA binding	GO:0015934//large ribosomal subunit;GO:0022625//cytosolic large ribosomal subunit;GO:0005925//focal adhesion;GO:0005737//cytoplasm;GO:0005730//nucleolus;GO:0005634//nucleus;GO:0016020//membrane;GO:0030529//intracellular ribonucleoprotein complex;GO:0097452//GAIT complex;GO:0005829//cytosol	Hs6912634	406.8	2.2e-113	KOG3204	60S ribosomal protein L13a	J	Translation, ribosomal structure and biogenesis	INFORMATION STORAGE AND PROCESSING	K02872|1|9.5e-112|406.8|ggo:101140278|large subunit ribosomal protein L13Ae
sp|P40616|ARL1_HUMAN	18.36783280427224		18.374449788755957			18.765786144274266		15.771824359427947		19.293673609277736	18.13997983520446				16.11379077353391	18.99654797797312	17.54137838927009		17.66366236143825			19.41219392715464	18.459835926594607										18.37873450115199			16.08811685173372	19.03739627591007			17.457701327275856	17.55588281873249						17.62999995300648		18.770800740752552	18.085030599962703				17.23805973447763	16.387596613684735				16.738345822612715				18.38007900407778	18.27235183231304	18.70649087642825	18.50424776893557	18.36947655651505	17.722016001811088	17.493617511262766	18.67345134474824				17.829329395424594	18.78299113827829		17.938546024326204	18.835282582286546	19.907204251699493			19.505000535562814	18.332465352142147				18.756917916115103		19.649570800159857				17.68371224433743	18.410556159562443	18.332646658022615	17.875750785746007	17.664314937898286			19.054152621185604	18.0874841228963	22.75406942088476	18.285242764922305	19.30419831836281	21.78772493066578	22.0569526612648	19.478910779619493	20.562044414423926	18.179600587233903	16.424367785397713	GO:0007030//Golgi organization;GO:0007264//small GTPase mediated signal transduction;GO:0042147//retrograde transport, endosome to Golgi;GO:0048193//Golgi vesicle transport;GO:0034067//protein localization to Golgi apparatus;GO:0009404//toxin metabolic process;GO:0031584//activation of phospholipase D activity	GO:0003924//GTPase activity;GO:0046872//metal ion binding;GO:0008047//enzyme activator activity;GO:0019904//protein domain specific binding;GO:0005525//GTP binding	GO:0005737//cytoplasm;GO:0005794//Golgi apparatus;GO:0070062//extracellular exosome;GO:0005829//cytosol;GO:0005802//trans-Golgi network;GO:0005622//intracellular;GO:0032588//trans-Golgi network membrane;GO:0000139//Golgi membrane	Hs4502227	360.5	1.6e-99	KOG0072	GTP-binding ADP-ribosylation factor-like protein ARL1	U	Intracellular trafficking, secretion, and vesicular transport	CELLULAR PROCESSES AND SIGNALING	K07942|1|7.0e-98|360.5|ggo:101145277|ADP-ribosylation factor-like protein 1
sp|P40763|STAT3_HUMAN	18.807584666847						18.52503165038266			19.311115591808672	18.54729507801731	19.02973931601001			18.601802117622995	19.32877256679731	19.202750741333475	18.636776427512288									19.19013691970119				18.098048868592368			18.81221712442721	16.676176211138397					18.082138924669888									18.855298763976293	20.41829403835367	17.9372379633878						19.26913540948319		18.271387544406217				20.152485895242883							18.744329564004293					18.800710318086004		17.91430834905267		20.53899140232513					18.562794763029657			18.39705488242827		20.203076164196467			18.907610411124526	16.90342931164455	18.8831012497951						18.180593973674192		21.26571618621277	18.38869793375755		21.019715292470966	20.35283605480141	17.742281610852377	20.232781200197035	17.374284569931717	17.991615262356643	GO:0060397//JAK-STAT cascade involved in growth hormone signaling pathway;GO:2000737//negative regulation of stem cell differentiation;GO:0033210//leptin-mediated signaling pathway;GO:0016310//phosphorylation;GO:0019953//sexual reproduction;GO:0001659//temperature homeostasis;GO:1902895//positive regulation of pri-miRNA transcription from RNA polymerase II promoter;GO:0032355//response to estradiol;GO:0045648//positive regulation of erythrocyte differentiation;GO:0045747//positive regulation of Notch signaling pathway;GO:0043066//negative regulation of apoptotic process;GO:2001223//negative regulation of neuron migration;GO:0042789//mRNA transcription from RNA polymerase II promoter;GO:0097009//energy homeostasis;GO:0008285//negative regulation of cell proliferation;GO:0060259//regulation of feeding behavior;GO:0008283//cell proliferation;GO:0006606//protein import into nucleus;GO:0048708//astrocyte differentiation;GO:0060019//radial glial cell differentiation;GO:0006953//acute-phase response;GO:0042755//eating behavior;GO:0006954//inflammatory response;GO:0001754//eye photoreceptor cell differentiation;GO:0070102//interleukin-6-mediated signaling pathway;GO:1904685//positive regulation of metalloendopeptidase activity;GO:0019827//stem cell population maintenance;GO:0007568//aging;GO:0040014//regulation of multicellular organism growth;GO:0042593//glucose homeostasis;GO:0051726//regulation of cell cycle;GO:0006351//transcription, DNA-templated;GO:0035278//miRNA mediated inhibition of translation;GO:0045820//negative regulation of glycolytic process;GO:2000637//positive regulation of gene silencing by miRNA;GO:0072540//T-helper 17 cell lineage commitment	GO:0001103//RNA polymerase II repressing transcription factor binding;GO:0031490//chromatin DNA binding;GO:0001077//transcriptional activator activity, RNA polymerase II proximal promoter sequence-specific DNA binding;GO:0031730//CCR5 chemokine receptor binding;GO:0004871//signal transducer activity;GO:0004879//nuclear receptor activity;GO:0042803//protein homodimerization activity;GO:0035259//glucocorticoid receptor binding;GO:0019901//protein kinase binding;GO:0003677//DNA binding;GO:0003700//DNA binding transcription factor activity;GO:0019903//protein phosphatase binding;GO:0000978//RNA polymerase II proximal promoter sequence-specific DNA binding	GO:0090575//RNA polymerase II transcription factor complex;GO:0005737//cytoplasm;GO:0005634//nucleus;GO:0005654//nucleoplasm;GO:0000790//nuclear chromatin;GO:0005886//plasma membrane;GO:0005829//cytosol;GO:0005743//mitochondrial inner membrane	Hs21618340	1555	0	KOG3667	STAT protein	KT	Transcription;Signal transduction mechanisms	INFORMATION STORAGE AND PROCESSING;CELLULAR PROCESSES AND SIGNALING	K04692|1|0.0e+00|1555.0|umr:103672573|signal transducer and activator of transcription 3
sp|P40818|UBP8_HUMAN	20.194362075050265						20.797208396500917			19.67158278928612		19.701293428111654	19.27312545735772			20.1129470995061															19.397866392438168					18.565148333869097										18.51619386573437			19.173943227646006				18.506780969771807			18.9437055406935								20.676197116434636											19.461739113161805		19.77156436280057	18.232321356087997	20.42396978799991					19.33306144908085												19.4757292381497						20.097742205849244		19.47676627730966	21.62144251607785	20.86398694998252		19.967403690339456			GO:1990090//cellular response to nerve growth factor stimulus;GO:0071108//protein K48-linked deubiquitination;GO:0000281//mitotic cytokinesis;GO:0006511//ubiquitin-dependent protein catabolic process;GO:0016579//protein deubiquitination;GO:0070536//protein K63-linked deubiquitination;GO:0008283//cell proliferation;GO:0007032//endosome organization;GO:0071549//cellular response to dexamethasone stimulus	GO:0017124//SH3 domain binding;GO:0036459//thiol-dependent ubiquitinyl hydrolase activity;GO:0004843//thiol-dependent ubiquitin-specific protease activity;GO:0045296//cadherin binding;GO:0004197//cysteine-type endopeptidase activity	GO:0019897//extrinsic component of plasma membrane;GO:0005737//cytoplasm;GO:0005634//nucleus;GO:0014069//postsynaptic density;GO:0031313//extrinsic component of endosome membrane;GO:0043197//dendritic spine;GO:0005829//cytosol;GO:0030496//midbody;GO:0005769//early endosome	Hs4827054	2252.6	0	KOG1868	Ubiquitin C-terminal hydrolase	O	Posttranslational modification, protein turnover, chaperones	CELLULAR PROCESSES AND SIGNALING	K11839|1|0.0e+00|2252.6|hsa:9101|ubiquitin carboxyl-terminal hydrolase 8 [EC:3.4.19.12]
sp|P40925|MDHC_HUMAN	21.64028261529327	19.78301724073208	18.615459349626526	21.80037526583168	18.04940264568365	19.22974579876083	20.066817815920924	20.38231429577333	19.888445422794828	22.464673462302144	21.1375671473542	20.932003961823245	20.388813214377382	19.55705990975695	20.622225801739287	21.05171251870406	19.656133100467574	24.713509845083657	19.856882147159084	20.50105608524884	23.49704418497836	21.563558313521938	22.264899517241915		23.557462101971467	20.12737887923771	20.56368194409618	19.71498095972074	21.212314898050582	22.66943055078696	23.057159697025565	20.69093997342263	21.548691539150195	22.009945296336443	21.217421087924457	21.238839931275976	20.8205	19.618069419072967	21.74554480902101	20.9296651795358	21.969127822213625	20.668670987608447	19.35479177453548	20.708814392360825	23.8084324223962	21.21908340212028	20.82574060591763	23.78107192057541	21.48694613266775	20.974889585425537	21.06747781774565	22.42780337222338	20.650901427730943	21.00055506396559	19.81299205694836	21.85296863341811	19.903445318520667	19.46339066082224	20.93200544160697	21.383646881009035	21.01053148355671	20.29035843652548	19.24904990995439	20.49388621610952		20.84262604458409	19.76345741109108	19.968806368789583	19.659739059347466	20.408218826251108	21.558891034062597		18.63889516498469		21.61338898658996	20.78675442779581	20.78700876719159		20.635824721648465	19.97968172088176	19.351512934127413	19.19639367765028	20.34244851439281		19.599367369995328	20.75884670565264	20.778760663297938	20.892789968589163	21.640049974698368	21.25759725750117	21.6435363803388	19.756013895170167	20.43427417919073	21.75063134690373	21.8352720270488	21.58994480700572	21.762259914516445	21.773963318628013	19.967373948234023	20.86991705466393	19.11589515818448	21.954873583797685	19.608347250458475		19.880631328185828	20.469723455736453	19.704390491479398	20.903634376672787	17.496755238719988		GO:0005975//carbohydrate metabolic process;GO:0006107//oxaloacetate metabolic process;GO:0006099//tricarboxylic acid cycle;GO:0006734//NADH metabolic process;GO:0006108//malate metabolic process;GO:0006094//gluconeogenesis	GO:0047860//diiodophenylpyruvate reductase activity;GO:0051287//NAD binding;GO:0004470//malic enzyme activity;GO:0030060//L-malate dehydrogenase activity	GO:0005615//extracellular space;GO:0043209//myelin sheath;GO:0005829//cytosol;GO:0070062//extracellular exosome;GO:0005739//mitochondrion	Hs5174539	657.5	1.2e-188	KOG1496	Malate dehydrogenase	C	Energy production and conversion	METABOLISM	K00025|1|5.1e-187|657.5|hsa:4190|malate dehydrogenase [EC:1.1.1.37]
sp|P40926|MDHM_HUMAN	17.49105725137493	19.153722613181987								19.11154281102248		17.647507631675392			18.3947162906667	22.359371352079	18.886380623545868					23.924912007344894	18.06367052730001		18.891633529824283	21.999150911931856				19.218492237373745	18.89682686402316			19.09210139685839		21.00796773458967	18.379716609130348	19.776271699561807		18.33879773363892		18.14763563937252				17.482091244046032	18.66983603949978		17.31261329215512	19.133932957789604					16.649207383572293		18.409880316290256	18.031047513340592			20.318764857059826	17.42037384680136	16.4992620292838	17.235281345749293			17.62862527933133	19.286728193323476			19.950323927490437		17.820050917839296	19.382773890843996						16.90494688509974			18.69236653033492	18.90001296977108		18.560362961415706		21.062336786018072			17.447117992355903			19.60365399693751	19.85941402551112	19.30443097814722	19.78162633251516	19.87797470072366	17.80133864986186		16.85511811342207	20.906031021955503	19.699669585377062	20.142390679632086	19.03406220912612	19.955885483998927	19.21321937333881	17.00885882084893	18.620790967638	18.221461768134407	GO:0006734//NADH metabolic process;GO:0005975//carbohydrate metabolic process;GO:0006475//internal protein amino acid acetylation;GO:0006107//oxaloacetate metabolic process;GO:0006099//tricarboxylic acid cycle;GO:0009060//aerobic respiration;GO:0006108//malate metabolic process;GO:0006094//gluconeogenesis	GO:0046554//malate dehydrogenase (NADP+) activity;GO:0003723//RNA binding;GO:0030060//L-malate dehydrogenase activity;GO:0042803//protein homodimerization activity;GO:0043621//protein self-association	GO:0070062//extracellular exosome;GO:0043209//myelin sheath;GO:0005634//nucleus;GO:0005739//mitochondrion;GO:0005743//mitochondrial inner membrane;GO:0005759//mitochondrial matrix	Hs21735621	663.3	2.1999999999999998e-190	KOG1494	NAD-dependent malate dehydrogenase	C	Energy production and conversion	METABOLISM	K00026|1|9.4e-189|663.3|hsa:4191|malate dehydrogenase [EC:1.1.1.37]
sp|P40939|ECHA_HUMAN											21.2706133004793	18.209263059496283	21.384861209974662			21.23605718114268	20.34350351977937		18.977295206023104			22.972574547281496																21.08035573986532								22.613641232740537	20.862091914186824						18.9058945302009		20.81345943669445		19.383425087348837					20.778574041473544		18.522923938791152						21.11627563543365			20.86666117754924				19.467801110186745		19.8544896036837					18.426969326116588										21.206386152158192			20.710390196253798					21.42571743011012	19.83886550171924		20.66667961469691	20.76852555857064		20.60933634402099	20.69837526965341	20.699616286208723	GO:0006635//fatty acid beta-oxidation;GO:0042493//response to drug;GO:0035965//cardiolipin acyl-chain remodeling;GO:0032868//response to insulin	GO:0003857//3-hydroxyacyl-CoA dehydrogenase activity;GO:0051287//NAD binding;GO:0016509//long-chain-3-hydroxyacyl-CoA dehydrogenase activity;GO:0004300//enoyl-CoA hydratase activity;GO:0016508//long-chain-enoyl-CoA hydratase activity;GO:0000062//fatty-acyl-CoA binding;GO:0003988//acetyl-CoA C-acyltransferase activity;GO:0032403//protein complex binding;GO:0003985//acetyl-CoA C-acetyltransferase activity	GO:0005743//mitochondrial inner membrane;GO:0042645//mitochondrial nucleoid;GO:0005739//mitochondrion;GO:0031012//extracellular matrix;GO:0016507//mitochondrial fatty acid beta-oxidation multienzyme complex	Hs20127408	1491.5	0	KOG1683	Hydroxyacyl-CoA dehydrogenase/enoyl-CoA hydratase	I	Lipid transport and metabolism	METABOLISM	K07515|1|0.0e+00|1463.4|rbb:108532679|enoyl-CoA hydratase / long-chain 3-hydroxyacyl-CoA dehydrogenase [EC:4.2.1.17 1.1.1.211]
sp|P41091|IF2G_HUMAN	26.1846417532852	22.643086302118935	23.20495431061692	23.785534843366666	21.95030645857587	21.63391563275816	23.64511637591548	23.700087806945817	23.046692239793995	26.145983726010243	23.57944556769132	24.674827594395023	23.104552822623077	22.52368757321827	23.86063694198748	26.80877162432335	23.36846956559108	23.616276278768275	22.9322354663069	23.322186888278967	23.48405518596823	22.64541666131884	22.42516803095716	23.488395493816512	24.478689081101237	22.702906115361326	23.744227046459823	22.53820030688875	22.90345781550992	24.12222175604764	25.046361454209052	24.005653094271945	23.398730994608627	23.918949084488712	24.293485888859724	23.341617496992548	22.794295617486107	22.66300079817612	23.5123195464524	22.989758873163428	23.73272570154605	24.39227394365856	23.184536204719837	22.44665544989082	23.7354573713871	25.078128735366786	23.273476742563677	24.330189084817576	24.820515113872883	24.546924012360712	24.33388172985176	24.569715762552686	24.40266668497364	23.785330137889577	21.723261370774143	23.95497458402836	23.253310399071555	22.02843807818292	24.468843811696484	24.44262407868968	23.93615558473754	21.940584097030804	23.03861826444608	22.17743652030376	23.44296571990664	21.96408010351165	23.73318130857105	22.245287565157174	21.09379252768973	24.775012098076317	23.32419980309118	22.31592322709383	21.615838601513616	21.892820722237648	25.45213173384328	22.3618699612356	24.538702608911336	22.70773262380389	23.732387700754607	22.71876138312996	21.64979693174533	23.67877498739918	22.230731825423483	22.567584127823928	21.099672270797065	21.812297793474357	22.16829761963562	21.8021557808534	21.775006661722475	23.726290484711697	24.565933244589434	23.1172392011157	23.00652227944407	23.878047430555476	23.893129511303947	23.84280265307236	23.96134993132957	23.8673466475467	23.37903858549537	23.473872904008083	21.719659839732707	26.880456222126373	22.271040912445763	26.70045250724964	25.599657467986138	26.35529093863257	23.94404325745542	24.99333901083879	21.864003122483712	22.630234246213355	GO:0006413//translational initiation;GO:0055085//transmembrane transport	GO:0008135//translation factor activity, RNA binding;GO:0003924//GTPase activity;GO:0045296//cadherin binding;GO:0003743//translation initiation factor activity;GO:0005525//GTP binding	GO:0005737//cytoplasm;GO:0070062//extracellular exosome;GO:0005850//eukaryotic translation initiation factor 2 complex;GO:0005829//cytosol	Hs4503507	934.5	7.1e-272	KOG0466	Translation initiation factor 2, gamma subunit (eIF-2gamma; GTPase)	J	Translation, ribosomal structure and biogenesis	INFORMATION STORAGE AND PROCESSING	K03242|1|3.1e-270|934.5|hsa:1968|translation initiation factor 2 subunit 3
sp|P41159|LEP_HUMAN	21.151392334846985	24.21814087240076	21.98391222023235	22.318621606263186	20.16967664272069	23.27450776115943	21.75102312656424	19.315108368459207	24.54734101448227	23.548761311259916	22.76898822302174	23.40134428753933	24.62184873124295	23.68438284818456	20.329415495319843	18.790454420669143	19.388832790723264	24.59804170849924	24.46650077939624	20.7102589649299	20.29970187868422	20.602397258434475	20.75992154712105	24.41967759466721	22.3712777688044	19.370765386555	20.49603651547592	21.585282131803147	19.57817613302882	20.37733267630592	22.00013697499736	24.93150032802601	21.07757335538281		20.33846676739028	21.01567668780484	22.35044272565376	22.207598020713583	19.103540824512333	24.90123919405297	25.967678574766	21.145452657004974	19.27939070680745	23.248238667645584	20.559998580793696	19.69633322285203	22.58740524373412	21.36521488135103	24.1835719413224	23.39409289556571	25.11678349008007	22.59835836168501	23.118031741289396	24.633487526237147	21.191697350671173	19.401602829087825	20.38832784450027	19.683445628092343	24.178040472766323	24.041054311492204	24.650469827399014		26.372460904375604	26.044983774290888	22.18187485134322	21.93334667168076	21.451175585282726	23.01874159987119	21.569678173632106	22.95987750783145	19.73784751703852	21.04585405520457	22.82792167783453	23.63473895002508	24.96381402594815	23.907277582726973	21.208478573261264	21.174829669892503	22.64194079569903	24.77566702125176	22.37583887284304	22.842707472434675	20.38304047662109	24.371919040398897	23.67292174319935	22.03408474171678	19.44090445891103	21.56443790804656	23.20691324408052	20.106122477221707	24.19513553891906	24.842939332947093	24.51490481337387	22.89056508515989	22.905002077704072	22.8328304383092	22.757749789796243	23.06962748475125	19.254088506047264	25.15393432174476	23.88740660873936	19.164454942194947	20.890664357584512	25.08136301389522	22.835256194280177	19.57391836441962	24.13813706694137	25.01005303995269	19.688770204032927	21.1916419485924	GO:0048639//positive regulation of developmental growth;GO:1900015//regulation of cytokine production involved in inflammatory response;GO:0006909//phagocytosis;GO:0006635//fatty acid beta-oxidation;GO:0070093//negative regulation of glucagon secretion;GO:0046427//positive regulation of JAK-STAT cascade;GO:0072606//interleukin-8 secretion;GO:0046850//regulation of bone remodeling;GO:0019953//sexual reproduction;GO:0030300//regulation of intestinal cholesterol absorption;GO:2000366//positive regulation of STAT protein import into nucleus;GO:0072604//interleukin-6 secretion;GO:0042593//glucose homeostasis;GO:0046325//negative regulation of glucose import;GO:0007165//signal transduction;GO:0060612//adipose tissue development;GO:0032868//response to insulin;GO:0001525//angiogenesis;GO:0038108//negative regulation of appetite by leptin-mediated signaling pathway;GO:0008206//bile acid metabolic process;GO:0030073//insulin secretion;GO:0042445//hormone metabolic process;GO:0000122//negative regulation of transcription from RNA polymerase II promoter;GO:0032099//negative regulation of appetite;GO:0032310//prostaglandin secretion;GO:1990051//activation of protein kinase C activity;GO:0045765//regulation of angiogenesis;GO:0032817//regulation of natural killer cell proliferation;GO:0045639//positive regulation of myeloid cell differentiation;GO:0006112//energy reserve metabolic process;GO:0006111//regulation of gluconeogenesis;GO:0021954//central nervous system neuron development;GO:0008203//cholesterol metabolic process;GO:0010507//negative regulation of autophagy;GO:0051897//positive regulation of protein kinase B signaling;GO:0033210//leptin-mediated signaling pathway;GO:0032760//positive regulation of tumor necrosis factor production;GO:0032814//regulation of natural killer cell activation;GO:0006629//lipid metabolic process;GO:0030217//T cell differentiation;GO:0032635//interleukin-6 production;GO:0002021//response to dietary excess;GO:0050796//regulation of insulin secretion;GO:0032615//interleukin-12 production;GO:0043410//positive regulation of MAPK cascade;GO:0050810//regulation of steroid biosynthetic process;GO:0014068//positive regulation of phosphatidylinositol 3-kinase signaling;GO:0008343//adult feeding behavior;GO:0042102//positive regulation of T cell proliferation;GO:0001890//placenta development;GO:0007260//tyrosine phosphorylation of STAT protein;GO:0050999//regulation of nitric-oxide synthase activity;GO:0042755//eating behavior;GO:0042269//regulation of natural killer cell mediated cytotoxicity;GO:0051726//regulation of cell cycle;GO:0044320//cellular response to leptin stimulus;GO:0050892//intestinal absorption;GO:0098868//bone growth;GO:1900745//positive regulation of p38MAPK cascade;GO:0032008//positive regulation of TOR signaling;GO:0090335//regulation of brown fat cell differentiation;GO:0006006//glucose metabolic process;GO:0001936//regulation of endothelial cell proliferation	GO:0008083//growth factor activity;GO:0005179//hormone activity;GO:0051428//peptide hormone receptor binding	GO:0005737//cytoplasm;GO:0005615//extracellular space;GO:0016021//integral component of membrane;GO:0005622//intracellular;GO:0005576//extracellular region									K05424|1|1.2e-91|339.7|hsa:3952|leptin
sp|P41214|EIF2D_HUMAN	21.66574049227946									20.222714268338333						20.800596092167726									17.878356732304056								22.13229277993475	20.33106088304249		17.34855833392924					20.375284445120933	21.90345641363917				20.24669101397423		20.529893403839253					18.661022920579093			19.84079863377328														20.481339649779983	19.283367109228003		18.94324095857205		20.10607231001033		20.08485377012785												20.384685126482385			18.79636727164341		19.12686648425297		20.6043303689367	21.070629454695258	21.03731363222544				21.537034318650388		21.45757589188322	19.920766895284284	21.911024035750845		20.41640026955207		19.306076770612087	GO:0032790//ribosome disassembly;GO:0075522//IRES-dependent viral translational initiation;GO:0002192//IRES-dependent translational initiation of linear mRNA;GO:0001731//formation of translation preinitiation complex;GO:0006886//intracellular protein transport	GO:0004872//receptor activity;GO:0003743//translation initiation factor activity	GO:0005737//cytoplasm;GO:0016604//nuclear body;GO:0022627//cytosolic small ribosomal subunit;GO:0005829//cytosol	Hs11386191	1169.1	0	KOG2522	Filamentous baseplate protein Ligatin, contains PUA domain	J	Translation, ribosomal structure and biogenesis	INFORMATION STORAGE AND PROCESSING	K15027|1|0.0e+00|1171.0|hsa:1939|translation initiation factor 2D
sp|P41218|MNDA_HUMAN	25.564170090539665	25.390791860328783	26.67352734983791	23.464759472093675	25.419658231508247	25.388099329152578	25.4609461993756	26.29096230683983	24.05606109936198	26.416123477301507	23.917712241143978	27.199490331869317	27.796807798978328	24.0519976882571	24.213362402653303	29.41637486259045	23.02628670329266	24.30155251322392	25.523608330675145	22.68638529668537	25.60574439150405	22.813808215486244	21.36009647817752	25.81162397585577	23.810734592953807	23.08088498818804	22.449566300075524	24.145003314945523	21.458031373827318	22.918402928066413	25.013301195888204	24.362899626961752	23.684801970720805	24.84378994376729	25.76096366126563	23.186782785476392	25.610731710653525	20.636750253462	25.869553298168803	23.119827935980997	28.01142710868625	24.06793769092417	25.76082329612474	24.873578587883323	23.374268082237094	25.765661521953348	24.128034414725708	23.24755152794766	28.310529567190883	23.69874715901555	23.114220893202432	24.92207592128404	23.3585980408489	22.90913410700924	22.184591361999985	23.599533825053545	25.443705488485406	24.937386203103728	24.851248749872955	22.625946949382183	22.922555934063357	25.705542452345963	24.61410282725977	24.882665325620884	26.186195131804748	22.352596178724728	25.05856309959416	21.361321654635155	21.21991613193161	25.216127084298343	24.543508079797384	24.942767873869435	21.52549444785532	25.44661459371873	25.6134164177566	23.04475996266654	28.377235661424955	25.14829897258636	24.97534569248553	24.03954103871005	20.47516797686769	22.540066250306182	22.548793257892104	26.224087370946915	23.534864716549496	24.790437941482327	23.237822401849773	20.105729695687696	24.94925514047213	24.29909047744451	24.01165942622256	23.5947250732125	22.676971376002506	25.951184075400377	25.808308438561983	25.77568958180928	25.85050872778361	25.791860075316585	23.152149485484856	25.743773393078545	22.118960880901792	24.140331915165707	21.71726031152132	24.065375686238557	30.16271171427405	22.93284090163988	22.51231871549792	28.58281807265556	22.16412863185096	21.846700959078227	GO:0006974//cellular response to DNA damage stimulus;GO:0006968//cellular defense response;GO:0030889//negative regulation of B cell proliferation;GO:0043312//neutrophil degranulation;GO:0050853//B cell receptor signaling pathway;GO:0006355//regulation of transcription, DNA-templated;GO:0006351//transcription, DNA-templated;GO:0043065//positive regulation of apoptotic process	GO:0003677//DNA binding	GO:0005737//cytoplasm;GO:1904813//ficolin-1-rich granule lumen;GO:0070062//extracellular exosome;GO:0005730//nucleolus;GO:0005634//nucleus;GO:0005654//nucleoplasm;GO:0035578//azurophil granule lumen;GO:0005576//extracellular region									K20914|1|6.5e-136|488.0|eai:106835803|gamma-interferon-inducible protein 16
sp|P41220|RGS2_HUMAN																19.47256050318196																																																													19.590465996698324																												21.356815093272907			18.592949467943228			GO:0031116//positive regulation of microtubule polymerization;GO:0043951//negative regulation of cAMP-mediated signaling;GO:0043407//negative regulation of MAP kinase activity;GO:0008277//regulation of G-protein coupled receptor protein signaling pathway;GO:0007049//cell cycle;GO:0060087//relaxation of vascular smooth muscle;GO:0043547//positive regulation of GTPase activity;GO:0045744//negative regulation of G-protein coupled receptor protein signaling pathway;GO:0060452//positive regulation of cardiac muscle contraction;GO:0050873//brown fat cell differentiation;GO:0071877//regulation of adrenergic receptor signaling pathway;GO:0007283//spermatogenesis;GO:0055119//relaxation of cardiac muscle;GO:0010614//negative regulation of cardiac muscle hypertrophy;GO:0010519//negative regulation of phospholipase activity;GO:0006417//regulation of translation	GO:0048487//beta-tubulin binding;GO:0001965//G-protein alpha-subunit binding;GO:0005096//GTPase activator activity;GO:0005516//calmodulin binding	GO:0009898//cytoplasmic side of plasma membrane;GO:0005737//cytoplasm;GO:0005730//nucleolus;GO:0005634//nucleus;GO:0005739//mitochondrion;GO:0043005//neuron projection;GO:0005886//plasma membrane;GO:0005829//cytosol	Hs4506517	430.3	1.9e-120	KOG3589	G protein signaling regulators	T	Signal transduction mechanisms	CELLULAR PROCESSES AND SIGNALING	K18154|1|8.4e-119|430.3|hsa:5997|regulator of G-protein signaling 2
sp|P41222|PTGDS_HUMAN	22.138158418757783	20.464379864426803	20.62469536754044	22.11982758851784	21.88313068355704	21.825967638710647	22.04185576879024	21.85387052692588	21.894074570208588	21.21214760399593	22.091233146161024	21.45047968300777	22.234373123920054	21.82497939641815	20.933284272157785	20.05884092000493	22.089489774559446	22.163953296891613	21.97039123875802	21.855966117083653	22.839917869745545	21.2240779034707	24.1839758494037	21.46841596109676	22.195067268079995	22.71373643187526	22.517797061924806	23.10840762359692	22.237018138857028	22.62294917623642	21.995789875362423	21.69626771716326	22.60360260761288	22.26017334504118	22.20609155931561	22.761737945414197	22.151737234211105	21.94359257549075	22.69384646508571	21.42841908226259	21.9057863488924	22.17560560621957	21.12040754710055	21.67766080576747	21.439573423419592	21.178967282309053	22.106115573417195	21.785826846045467	21.743948410688876	21.899224441693235	22.061815689741792	22.3348748925488	22.484217723292304	21.484877969055187	22.26161831489064	22.771758727981844	21.679264025896465	21.437955538012368	22.89094162398821	23.390727913729755	22.95236959450937	20.49842671461228	22.73176272722285	22.095516222728044	21.348315131100584	22.03952020855562	22.00893758228491	22.134704440631648	22.926248061678344	22.38485307477817	23.003667305615217	21.072730398503644	22.43472771109957	20.5683996776007	21.46916640277974	22.50090125603664	22.29333115842652	22.56408907838769	21.338462080456036	22.476686404377933	22.40180113861957	22.700377388843425	23.895336108736984	21.323819096427343	21.34583477151871	21.61737304455213	22.416642288406337	22.660538043590588	20.75817627931141	20.92543560426488	21.72838679936858	22.017641663403165	22.550608789856444	21.72543330577003	21.79522051661245	21.941731223009864	21.666235343627207	21.871236067444904	23.12005060573644	21.86256676683243	22.440702488121023	21.763160265550088	22.34540891259908	22.721441315607063	20.8673513125986	22.259722145036093	22.34639380961904	20.532947669711028	23.66087717707188	22.81966187678114	GO:0045187//regulation of circadian sleep/wake cycle, sleep;GO:2000255//negative regulation of male germ cell proliferation;GO:0006810//transport;GO:0001516//prostaglandin biosynthetic process;GO:0019371//cyclooxygenase pathway;GO:0006629//lipid metabolic process	GO:0004667//prostaglandin-D synthase activity;GO:0005215//transporter activity;GO:0036094//small molecule binding;GO:0005504//fatty acid binding;GO:0005501//retinoid binding	GO:0005794//Golgi apparatus;GO:0005791//rough endoplasmic reticulum;GO:0005615//extracellular space;GO:0031965//nuclear membrane;GO:0070062//extracellular exosome;GO:0005789//endoplasmic reticulum membrane;GO:0005576//extracellular region;GO:0048471//perinuclear region of cytoplasm									K01830|1|1.9e-106|389.0|hsa:5730|prostaglandin-H2 D-isomerase [EC:5.3.99.2]
sp|P41223|BUD31_HUMAN			18.603725214844665					17.745474029638096		18.89649652575503			17.97877194018115			19.216654434968515		17.953116109696026												16.264609093207614							17.625506502894588									16.469176561617086			17.62049883869089																					15.10675231693273					18.38965854022309		19.07603895913896							17.97707448602631										17.668376698215422											20.42379965917081	16.59300021172894		18.81516709674026			GO:0000398//mRNA splicing, via spliceosome;GO:0006357//regulation of transcription from RNA polymerase II promoter;GO:2000825//positive regulation of androgen receptor activity	GO:0003700//DNA binding transcription factor activity;GO:0035257//nuclear hormone receptor binding;GO:0030374//ligand-dependent nuclear receptor transcription coactivator activity	GO:0005634//nucleus;GO:0005654//nucleoplasm;GO:0000790//nuclear chromatin;GO:0005681//spliceosomal complex	Hs4503837	289.3	3.6e-78	KOG3404	G10 protein/predicted nuclear transcription regulator	K	Transcription	INFORMATION STORAGE AND PROCESSING	K12873|1|4.6e-84|314.3|oas:101105991|bud site selection protein 31
sp|P41226|UBA7_HUMAN	19.57884554887159					17.386122831288798			24.14509628971309		18.76550909998432	16.988677794251792				18.56642935044625	18.57806359986509		18.879767314817236	17.029130517593057											17.660622906922573							22.31320828710927				19.286859210462723																			16.885720406349517			18.404289790751168						18.208339558319988					19.40031716368552											21.05919649362185			18.916761587795172	19.98566901144938												21.698992640010104	17.776271089797266	20.319577037569136	19.495617546808788	20.08321673792567		20.17406737408793		17.12225810877642	GO:0006974//cellular response to DNA damage stimulus;GO:0032480//negative regulation of type I interferon production;GO:0019985//translesion synthesis;GO:0019941//modification-dependent protein catabolic process;GO:0006464//cellular protein modification process;GO:0006511//ubiquitin-dependent protein catabolic process;GO:0032020//ISG15-protein conjugation	GO:0019782//ISG15 activating enzyme activity;GO:0008641//ubiquitin-like modifier activating enzyme activity;GO:0004839//ubiquitin activating enzyme activity;GO:0004842//ubiquitin-protein transferase activity;GO:0005524//ATP binding	GO:0005737//cytoplasm;GO:0005829//cytosol;GO:0005654//nucleoplasm	Hs4507767	2003.4	0	KOG2012	Ubiquitin activating enzyme UBA1	O	Posttranslational modification, protein turnover, chaperones	CELLULAR PROCESSES AND SIGNALING	K10698|1|0.0e+00|1956.8|csab:103227647|ubiquitin-activating enzyme E1-like [EC:6.2.1.45]
sp|P41227|NAA10_HUMAN	21.72520905684514	21.069697255502128	19.981291825711224		19.02627741650766		19.292451553968597	18.958784956998507	18.780369112220026	21.63389929183414	19.54949189635724	19.192904618326597	19.521310711173317	18.090626531389283	19.390589171456966	22.20623326305189	21.349041742727707	19.177036015661663	19.846188298832505		19.494676794213788			18.93475870378021	20.351783596545737			21.38078067216538		20.881173420222176	19.53704947351341	19.845726474306066	19.379224085694293	19.325513293454904	20.45111201331895	19.542514056711703	19.52786209571563		19.81809914354996		20.17504722240818	19.77553458199877		19.41007756984787	19.692021388648406	19.718645889284577	19.403827028835018	20.584220883071627	21.234543398305437	19.67897132356955	20.32248095851468	19.767282553556967	20.03055975587001	19.277595350693385		20.40417997001562	20.1112900466322	18.556009105442104	20.42266517306296	19.90190291842188	19.62523847268095		20.033418514331053		19.48256815938341		19.576363216361333			19.87489142749515		18.01316176030842			20.217172374787225	17.798054053074438	20.44177930413429	20.010150039220672	18.95604996613441			20.186493643551124		20.824929390214837	18.112577475918776		18.95415961905429		19.735984354458317	19.83639980942047	19.89178627090566	18.682997360956666	19.64739763545437	20.13857271021501	19.864451861190133	19.56430165088978	19.677375567540597	19.850765095137547	19.08678486506141	19.093134864235164		22.47357061101504		21.012110705937697	23.088033386729432	21.7569535592294		21.469604351843323	19.927556326189343	19.07130280758506	GO:0006475//internal protein amino acid acetylation;GO:0006474//N-terminal protein amino acid acetylation;GO:0018002//N-terminal peptidyl-glutamic acid acetylation;GO:2000719//negative regulation of maintenance of mitotic sister chromatid cohesion, centromeric;GO:0017198//N-terminal peptidyl-serine acetylation	GO:1990189//peptide-serine-N-acetyltransferase activity;GO:0043022//ribosome binding;GO:0004596//peptide alpha-N-acetyltransferase activity;GO:1990190//peptide-glutamate-N-acetyltransferase activity	GO:0005737//cytoplasm;GO:0022626//cytosolic ribosome;GO:0005730//nucleolus;GO:0031415//NatA complex;GO:0005634//nucleus;GO:0016020//membrane;GO:0005829//cytosol	Hs10835057	474.2	1.3000000000000002e-133	KOG3235	Subunit of the major N alpha-acetyltransferase	R	General function prediction only	POORLY CHARACTERIZED	K20791|1|5.6e-132|474.2|mcc:106995370|N-alpha-acetyltransferase 10/11 [EC:2.3.1.255]
sp|P41240|CSK_HUMAN	19.82747317978855	19.124197778596603			19.54942133595325		20.6838904253423		19.4821702431398	19.79297995373724	19.79633496731837	20.360334165559603	20.24426959348126		20.508565562861065	20.60199063646481	20.24259264718509	18.90004644910567	20.05180128616457		18.207647411658268	19.464542530678123								19.4586646089382	19.932174289068357		19.05227920604699		18.03145984672799		21.205207911289047			18.370466576978245	19.77277420911141	17.142336864560356	20.71539688210598			19.670205390400746	19.99490675164379		19.83612812724672	18.92368631847388		17.978765558059997		17.77809310001003			20.59050679232592	20.42195285946916	19.96760713899014				18.59047895768359	18.6742256949644		19.59887912908183	18.322748264090027			19.6329900893355					21.210733778340245		19.902747205174062	20.435180853021265	20.16447229061992			20.030038349657517		20.360094602632287					21.916525472433296			21.629410423130565		17.929585151038363	18.892800704633306		19.674148658240743			19.78347213135668		23.497800439624363	19.51540781798272	18.90905049954616	22.572045005257067	22.46558564156763	20.38195117126533	21.792821834259676		19.58699910645835	GO:0033673//negative regulation of kinase activity;GO:0060368//regulation of Fc receptor mediated stimulatory signaling pathway;GO:0034332//adherens junction organization;GO:0030154//cell differentiation;GO:0050852//T cell receptor signaling pathway;GO:0050863//regulation of T cell activation;GO:0043406//positive regulation of MAP kinase activity;GO:0007169//transmembrane receptor protein tyrosine kinase signaling pathway;GO:0035556//intracellular signal transduction;GO:0031295//T cell costimulation;GO:0046777//protein autophosphorylation;GO:0007417//central nervous system development;GO:0050765//negative regulation of phagocytosis;GO:0038083//peptidyl-tyrosine autophosphorylation;GO:0042127//regulation of cell proliferation;GO:0008285//negative regulation of cell proliferation;GO:0006468//protein phosphorylation;GO:0045087//innate immune response;GO:0048709//oligodendrocyte differentiation;GO:0007173//epidermal growth factor receptor signaling pathway;GO:0042997//negative regulation of Golgi to plasma membrane protein transport;GO:0071375//cellular response to peptide hormone stimulus;GO:0007420//brain development;GO:0045779//negative regulation of bone resorption;GO:0001817//regulation of cytokine production;GO:0032715//negative regulation of interleukin-6 production;GO:0002250//adaptive immune response;GO:0010989//negative regulation of low-density lipoprotein particle clearance;GO:0070373//negative regulation of ERK1 and ERK2 cascade	GO:0008022//protein C-terminus binding;GO:0042802//identical protein binding;GO:0034236//protein kinase A catalytic subunit binding;GO:0016740//transferase activity;GO:0004715//non-membrane spanning protein tyrosine kinase activity;GO:0004713//protein tyrosine kinase activity;GO:0046872//metal ion binding;GO:0005524//ATP binding;GO:0016301//kinase activity;GO:0019903//protein phosphatase binding;GO:0070064//proline-rich region binding;GO:0005102//receptor binding	GO:0005737//cytoplasm;GO:0070062//extracellular exosome;GO:0005911//cell-cell junction;GO:0005886//plasma membrane;GO:0031234//extrinsic component of cytoplasmic side of plasma membrane;GO:0005829//cytosol;GO:0045121//membrane raft	Hs4758078	921	7.7e-268	KOG0197	Tyrosine kinases	T	Signal transduction mechanisms	CELLULAR PROCESSES AND SIGNALING	K05728|1|3.3e-266|921.0|pps:100975065|c-src tyrosine kinase [EC:2.7.10.2]
sp|P41250|GARS_HUMAN	20.06437809602776	17.45924496034263	19.726853673789314				20.397435802020404		20.09249500372766	20.058002927445	19.6994104523396	20.477233786690185			19.616538371058198	20.51911030538534		19.609783629189177	17.632165622728664			21.657029922715232		21.50476630112432				18.03209457510899			19.22973150006389	19.88855468978143		18.56474569808426		18.770454462141696	19.399940586210978		19.131252598895788	18.577157823281382	19.628476389058	19.83809086614148			19.375172413807466		19.985615328698007		19.41167653062365					20.960186737055597					20.298456908904097		20.16708974133805	20.22213773990127	19.540661931347685	19.24608221922856	19.635754038067915	19.33911347070348	18.592297397873228		18.02373526901769	19.167548604330964	19.207707360184443	18.21245192196093			20.23594211258724		19.253903805483063			20.34119124635284		20.342040680334183	19.409566752379167				20.06562206121477		20.897761563580776		20.688559453291735		20.75794188657001	18.169126765191727	19.944682986278867	19.69275871430729	18.223172331118203		20.04069475317281	19.809984657670917	21.42052774260583	22.27371252776896	19.808623697657907		21.35579934670936	20.30789147172767		20.65646611941348	19.70499428577788		GO:0006426//glycyl-tRNA aminoacylation;GO:0070150//mitochondrial glycyl-tRNA aminoacylation;GO:0015966//diadenosine tetraphosphate biosynthetic process;GO:0006418//tRNA aminoacylation for protein translation	GO:0004820//glycine-tRNA ligase activity;GO:0004081//bis(5'-nucleosyl)-tetraphosphatase (asymmetrical) activity;GO:0042802//identical protein binding;GO:0046983//protein dimerization activity;GO:0005524//ATP binding	GO:0005737//cytoplasm;GO:0070062//extracellular exosome;GO:0030141//secretory granule;GO:0005829//cytosol;GO:0005739//mitochondrion;GO:0030424//axon;GO:0005759//mitochondrial matrix	Hs6996010	1377.5	0	KOG2298	Glycyl-tRNA synthetase and related class II tRNA synthetase	J	Translation, ribosomal structure and biogenesis	INFORMATION STORAGE AND PROCESSING	K01880|1|0.0e+00|1477.2|hsa:2617|glycyl-tRNA synthetase [EC:6.1.1.14]
sp|P41252|SYIC_HUMAN	20.18862616273038	17.390876593445192	18.56363978642336				20.374168621168053			20.4472403636618					17.186903639101825	22.652653756661053	18.230543636577003		17.62058979390639		18.600537067748384	20.62952043612692		18.05973223735781				18.98245620088785	17.610609507719793	18.938767345183475	17.476881126371453				18.02234040300628	20.35313584398516		18.64110697898867	18.834060541157072		20.11615648654704	19.733927870096924	17.44443830256502		18.727677475922672				21.216856802747657		16.730452557907434	17.662977747924444			18.82570169216552	17.599910091498195		18.05189176713344	18.45957395893241	17.68781239817263		15.959196301941832		18.64831472506133	17.95126343997828		17.643228227267393	18.280991420517857		18.30944336542947	21.52311090244472				17.275302615844247		19.549844980345004	18.20634588139888	17.658142278458556	16.818909323435165		18.39565048577888		19.818990124507803					19.355191276618942			18.23547759063321	18.623795389987254	19.42727240156587	19.05137684170345	18.27976082458873	19.235312314129494	18.956294576499364	18.10055873853372	16.914884033314127		21.180202095423223	18.899390711587085	20.99183235430678	21.3398283363177	20.853755736120675		19.879720641194968		17.80718156459908	GO:0006428//isoleucyl-tRNA aminoacylation;GO:0006418//tRNA aminoacylation for protein translation;GO:0001649//osteoblast differentiation	GO:0004812//aminoacyl-tRNA ligase activity;GO:0004822//isoleucine-tRNA ligase activity;GO:0051020//GTPase binding;GO:0000049//tRNA binding;GO:0005524//ATP binding;GO:0002161//aminoacyl-tRNA editing activity	GO:0005737//cytoplasm;GO:0017101//aminoacyl-tRNA synthetase multienzyme complex;GO:0070062//extracellular exosome;GO:0005829//cytosol;GO:0016020//membrane	Hs4504555	2552.7	0	KOG0434	Isoleucyl-tRNA synthetase	J	Translation, ribosomal structure and biogenesis	INFORMATION STORAGE AND PROCESSING	K01870|1|0.0e+00|2554.2|hsa:3376|isoleucyl-tRNA synthetase [EC:6.1.1.5]
sp|P42025|ACTY_HUMAN	18.58113216998691	18.28703074280202	17.985947295762447	18.581938024780392	17.200110939633518		18.9939289100596	18.94177005559562	18.264505657867065	20.431411224205625	19.140994927456287	19.08507430032813	18.339220375702126		17.971179547346242	20.42449847822584	19.34876405495745	18.992829828701534		18.70544970198134		16.408587500653308	17.981239257834847		19.196746696126336	18.609049227398472	20.1826211453918	18.04620531694632			18.96558388445524	19.26238341456596	19.17514536778968	18.53910104376934		19.926266059430333	17.620074585145687	17.20333285366773	18.253822072703677	18.219317180976			18.24391509240362		18.075803689829414		17.984949360213843		17.500796284558334	19.317040412859896	18.33128100221068		19.11887391136893		18.509712839808078					19.57467650799116	18.6259220356808		18.77480724040552		18.966708740762467				18.251115024370797	18.98640694905032	19.308727167904134				18.93150580057007			17.76513643753725	19.27605823637196			20.47715123519899		18.19969231098761		20.814298040668483	19.952730301319395	18.93093829068742	18.535711648782048	18.72539896757189			19.208286942842896	19.35989775925684		18.508291757214227		18.63437133396278	19.238404001620243	19.22165704460377		20.053277411830383	19.73665687536345	18.187649088521464	21.05525200303335	19.66446442564661	19.71249430187009	20.00373973831822			GO:0019886//antigen processing and presentation of exogenous peptide antigen via MHC class II;GO:0043312//neutrophil degranulation	GO:0005524//ATP binding	GO:0005737//cytoplasm;GO:0015630//microtubule cytoskeleton;GO:0070062//extracellular exosome;GO:0005813//centrosome;GO:0005829//cytosol;GO:0016020//membrane;GO:1904813//ficolin-1-rich granule lumen;GO:0005576//extracellular region;GO:0005869//dynactin complex;GO:0034774//secretory granule lumen	Hs11342680	755.4	4.700000000000001e-218	KOG0676	Actin and related proteins	Z	Cytoskeleton	CELLULAR PROCESSES AND SIGNALING	K16575|1|2.0e-216|755.4|pps:100971719|centractin
sp|P42126|ECI1_HUMAN	17.14051091701758	18.90256692888834		17.423187907179916				20.51353640397245			19.056998727215674					20.06434069078884	17.412873272910645	18.74353926813541	17.6862709502788	17.862839723845063		19.907626466500563	19.172623801475968	19.137612109769425								19.3334361289108		19.072624412408896		18.72905296681099	15.917881139541262		17.21928589563727	18.262921598410227	19.438816196230324					19.282210777051205		18.44782458661259								18.671276940261645			19.04376930341989			19.136243346794828	18.159199483096067	18.24422081862712		18.702022578233866			17.749916699065906				18.786852668420437	17.990356865263003		18.12726620414909		18.43030916626031	18.32583725219653							17.55387231562977		18.52147772589461							18.753252494784636	15.997005460290604	17.805370607108348	19.351655276407016													GO:0006635//fatty acid beta-oxidation;GO:0008152//metabolic process	GO:0004165//dodecenoyl-CoA delta-isomerase activity;GO:0016853//isomerase activity;GO:0004300//enoyl-CoA hydratase activity;GO:0003824//catalytic activity;GO:0016860//intramolecular oxidoreductase activity	GO:0005743//mitochondrial inner membrane;GO:0070062//extracellular exosome;GO:0005739//mitochondrion;GO:0005759//mitochondrial matrix	Hs22068528	593.2	2.4999999999999998e-169	KOG1683	Hydroxyacyl-CoA dehydrogenase/enoyl-CoA hydratase	I	Lipid transport and metabolism	METABOLISM	K13238|1|1.1e-167|593.2|hsa:1632|Delta3-Delta2-enoyl-CoA isomerase [EC:5.3.3.8]
sp|P42167|LAP2B_HUMAN	19.0459593867253	20.160309615475203	18.159555900384607	20.72819929641417						19.42309828481272		20.41099651513745				19.207633984432736		18.772124194245308	16.346929806561633		20.31524717266977	17.643422350021204											19.049874154864263	18.34178690025876															18.12352476729317			18.74768679164371				17.473888349846042			19.30373260720773		17.62718224229571		17.47059691049126	18.43584169903261	20.96460387371817	18.767733615892848											18.312732529369445					18.98938027106675				19.205082368496672	17.44681077078592				18.613341412202526		19.257487137374504					18.86594846108278			18.916974435686303	20.50092277509982	18.421865814693533	20.285376089685894	23.366078619514383	20.94198696626048	18.92972246915211	23.57117154520016	20.43253317528294	20.21670142312833		GO:0003677//DNA binding;GO:0005521//lamin binding	GO:0005737//cytoplasm;GO:0016020//membrane;GO:0005637//nuclear inner membrane;GO:0005634//nucleus;GO:0005635//nuclear envelope;GO:0031965//nuclear membrane;GO:0016021//integral component of membrane									K12569|1|2.9e-07|60.8|ecb:100059369|emerin
sp|P42224|STAT1_HUMAN	19.778602120423443		18.83787197942608			18.145515300536385	20.534016513784398	19.40683932353101		19.22951569317117	19.58911138281289	19.21193028712096	20.480474905012567		19.052550035807887	19.802341800790103	20.17746622449472	18.72360914204963			17.616404135042544	18.76702073836376					19.04695613255423	18.83191460235364			19.036004558553973			19.24282452183564	18.954229601543823				18.628482085631703					19.32388196834674					18.992686472454924			18.15838862976096			18.589223527241977	19.70906403376884	19.867896633180298		19.31867556818233			18.723660482713782	18.55160492607197								19.47407818472537				18.889880780311096	19.02380281941983	19.49840787161984		20.077873148728862	17.719330530633563		19.80851920110832		18.63584396150241				19.4806232291826	19.762432504807943			20.43430744550799			18.92123381072565	19.14427875643725	19.858006051049934	19.9282771013409		18.48166201673298		21.364595271116265		19.52209091373696	20.51258101693358	20.44131383662072	19.541042342805465	22.30014067721056		18.718517541892396	GO:0033209//tumor necrosis factor-mediated signaling pathway;GO:0035458//cellular response to interferon-beta;GO:0032869//cellular response to insulin stimulus;GO:0061326//renal tubule development;GO:0072136//metanephric mesenchymal cell proliferation involved in metanephros development;GO:0060337//type I interferon signaling pathway;GO:0048661//positive regulation of smooth muscle cell proliferation;GO:0007259//JAK-STAT cascade;GO:0045893//positive regulation of transcription, DNA-templated;GO:0043124//negative regulation of I-kappaB kinase/NF-kappaB signaling;GO:0032727//positive regulation of interferon-alpha production;GO:0010742//macrophage derived foam cell differentiation;GO:0008284//positive regulation of cell proliferation;GO:0034097//response to cytokine;GO:0006919//activation of cysteine-type endopeptidase activity involved in apoptotic process;GO:0008015//blood circulation;GO:0007584//response to nutrient;GO:0006915//apoptotic process;GO:0046725//negative regulation by virus of viral protein levels in host cell;GO:0060333//interferon-gamma-mediated signaling pathway;GO:0051591//response to cAMP;GO:0071346//cellular response to interferon-gamma;GO:0072308//negative regulation of metanephric nephron tubule epithelial cell differentiation;GO:0043434//response to peptide hormone;GO:0051607//defense response to virus;GO:0045648//positive regulation of erythrocyte differentiation;GO:0072162//metanephric mesenchymal cell differentiation;GO:0002230//positive regulation of defense response to virus by host;GO:0045944//positive regulation of transcription from RNA polymerase II promoter;GO:0006351//transcription, DNA-templated;GO:0001937//negative regulation of endothelial cell proliferation;GO:0016525//negative regulation of angiogenesis	GO:0042393//histone binding;GO:0044389//ubiquitin-like protein ligase binding;GO:0005164//tumor necrosis factor receptor binding;GO:0004871//signal transducer activity;GO:0003677//DNA binding;GO:0070491//repressing transcription factor binding;GO:0003690//double-stranded DNA binding;GO:0000983//transcription factor activity, RNA polymerase II core promoter sequence-specific DNA binding;GO:0042803//protein homodimerization activity;GO:0035257//nuclear hormone receptor binding;GO:0035035//histone acetyltransferase binding;GO:0019899//enzyme binding;GO:0001047//core promoter binding;GO:1990841//promoter-specific chromatin binding;GO:0003700//DNA binding transcription factor activity;GO:0045296//cadherin binding;GO:0000978//RNA polymerase II proximal promoter sequence-specific DNA binding;GO:0000979//RNA polymerase II core promoter sequence-specific DNA binding	GO:0030424//axon;GO:0030425//dendrite;GO:0005737//cytoplasm;GO:0005730//nucleolus;GO:0005634//nucleus;GO:0005654//nucleoplasm;GO:0000790//nuclear chromatin;GO:0048471//perinuclear region of cytoplasm;GO:0043234//protein complex;GO:0005829//cytosol	Hs6274552	1518.1	0	KOG3667	STAT protein	KT	Transcription;Signal transduction mechanisms	INFORMATION STORAGE AND PROCESSING;CELLULAR PROCESSES AND SIGNALING	K11220|1|0.0e+00|1518.1|ptr:459834|signal transducer and activator of transcription 1
sp|P42226|STAT6_HUMAN	17.982479909475586				17.08674373187053	19.051567332329167		17.937121511327703		18.769356630412773		16.668902706094514	18.44416744687918	18.746657971319387		18.66805037188668	18.370781604077823					18.58626958006847		17.938985264804526		17.057911627726543	19.975527844262576			17.529565980670107			18.931128413024584		18.19881404006073					17.58453403963899	18.818745206735016	19.625430738664136	18.30315569343185	19.178501987184298	19.783151049193403				17.673982096832237	15.874549002172955	19.221334322204328			18.913875709089396			19.25668596746489		18.24399898140033		16.84144560454917		17.954400204869042		19.089258680730914	18.99511175439207	18.27030002805843	19.30911408318526		19.24046347270172	20.57909253277345	18.980969423056607			19.67197459718864		19.6247719542166			18.32520679658813		18.92537377330735				18.958818543541383	18.26011358447944	16.715820488813858	19.560406757986645	19.20875914763892	18.224833490605945		18.39008225568722		16.78883688240713	18.067806288743878		18.50817956270496	17.6514161282627		19.503184264046592	21.354818717922758	19.18538392403778	19.25729530088861	21.384256017958972	20.634983462897377		21.95223884512817	18.982404998413344		GO:0035771//interleukin-4-mediated signaling pathway;GO:0033598//mammary gland epithelial cell proliferation;GO:0007165//signal transduction;GO:0000122//negative regulation of transcription from RNA polymerase II promoter;GO:0048295//positive regulation of isotype switching to IgE isotypes;GO:0060443//mammary gland morphogenesis;GO:0045944//positive regulation of transcription from RNA polymerase II promoter;GO:0006351//transcription, DNA-templated;GO:0042127//regulation of cell proliferation;GO:1902170//cellular response to reactive nitrogen species;GO:0002829//negative regulation of type 2 immune response;GO:0070301//cellular response to hydrogen peroxide;GO:0032481//positive regulation of type I interferon production;GO:0002296//T-helper 1 cell lineage commitment;GO:0006357//regulation of transcription from RNA polymerase II promoter	GO:0001228//transcriptional activator activity, RNA polymerase II transcription regulatory region sequence-specific DNA binding;GO:0004871//signal transducer activity;GO:0003677//DNA binding;GO:0042802//identical protein binding;GO:0003700//DNA binding transcription factor activity;GO:0019903//protein phosphatase binding;GO:0000977//RNA polymerase II regulatory region sequence-specific DNA binding;GO:0000979//RNA polymerase II core promoter sequence-specific DNA binding	GO:0005737//cytoplasm;GO:0005634//nucleus;GO:0005654//nucleoplasm;GO:0031965//nuclear membrane;GO:0005829//cytosol;GO:0045121//membrane raft;GO:0000790//nuclear chromatin	HsM4507259	1711	0	KOG3667	STAT protein	KT	Transcription;Signal transduction mechanisms	INFORMATION STORAGE AND PROCESSING;CELLULAR PROCESSES AND SIGNALING	K11225|1|0.0e+00|1711.0|hsa:6778|signal transducer and activator of transcription 6
sp|P42229|STA5A_HUMAN							17.44615955889103			17.327154220265996							17.75535526266482																																																										15.532222097528106																											21.246176247855896			19.57081250376313	19.259873517891773	17.815095566603496	18.822659659290096			GO:0006631//fatty acid metabolic process;GO:0007595//lactation;GO:0006549//isoleucine metabolic process;GO:0007259//JAK-STAT cascade;GO:0046449//creatinine metabolic process;GO:0038111//interleukin-7-mediated signaling pathway;GO:0000255//allantoin metabolic process;GO:0006600//creatine metabolic process;GO:0043536//positive regulation of blood vessel endothelial cell migration;GO:0019530//taurine metabolic process;GO:0006573//valine metabolic process;GO:0040014//regulation of multicellular organism growth;GO:0060397//JAK-STAT cascade involved in growth hormone signaling pathway;GO:0006105//succinate metabolic process;GO:0001938//positive regulation of endothelial cell proliferation;GO:0006107//oxaloacetate metabolic process;GO:0006357//regulation of transcription from RNA polymerase II promoter;GO:0006101//citrate metabolic process;GO:0006351//transcription, DNA-templated;GO:0006103//2-oxoglutarate metabolic process	GO:0004871//signal transducer activity;GO:0003677//DNA binding;GO:0004713//protein tyrosine kinase activity;GO:0003700//DNA binding transcription factor activity	GO:0005737//cytoplasm;GO:0005634//nucleus;GO:0005654//nucleoplasm;GO:0005829//cytosol	Hs21618342	1600.5	0	KOG3667	STAT protein	KT	Transcription;Signal transduction mechanisms	INFORMATION STORAGE AND PROCESSING;CELLULAR PROCESSES AND SIGNALING	K11223|1|0.0e+00|1600.5|hsa:6776|signal transducer and activator of transcription 5A
sp|P42262|GRIA2_HUMAN																																																																													18.23361273296177																																			GO:0005234//extracellularly glutamate-gated ion channel activity;GO:0004970//ionotropic glutamate receptor activity	GO:0045211//postsynaptic membrane;GO:0016021//integral component of membrane;GO:0030054//cell junction	Hs4758480	1742.2	0	KOG1054	Glutamate-gated AMPA-type ion channel receptor subunit GluR2 and related subunits	PET	Inorganic ion transport and metabolism;Amino acid transport and metabolism;Signal transduction mechanisms	METABOLISM;METABOLISM;CELLULAR PROCESSES AND SIGNALING	K05198|1|0.0e+00|1671.0|xla:100294514|glutamate receptor 2
sp|P42285|MTREX_HUMAN					17.449691220607907					19.28023970517409						20.625518922491885						17.516363630458702																				16.658391552911052		19.934648423623923	18.12308692780997				18.511110697930505								17.418110301822978																									19.460585625524043											17.57420335009309	18.56082642220132							17.98061676598123			19.1252384154104	21.322174551498097	17.830361397095924		19.75899317703965			GO:0000398//mRNA splicing, via spliceosome;GO:0000460//maturation of 5.8S rRNA;GO:0006401//RNA catabolic process;GO:0006364//rRNA processing	GO:0004004//ATP-dependent RNA helicase activity;GO:0003724//RNA helicase activity;GO:0003723//RNA binding;GO:0005524//ATP binding	GO:0005654//nucleoplasm;GO:0000178//exosome (RNase complex);GO:0005730//nucleolus;GO:0005634//nucleus;GO:0071013//catalytic step 2 spliceosome	Hs14721269	2076.2	0	KOG0948	Nuclear exosomal RNA helicase MTR4, DEAD-box superfamily	A	RNA processing and modification	INFORMATION STORAGE AND PROCESSING	K12598|1|0.0e+00|2076.2|hsa:23517|ATP-dependent RNA helicase DOB1 [EC:3.6.4.13]
sp|P42330|AK1C3_HUMAN	21.323328659471134		19.261400185182392	20.20601813809133				19.37629412052111	19.270410417793997	20.87125453416664	18.89884600555236	19.461321084103066		19.607288156957456	20.338867522920285	21.217879970387784	20.55862954353956	22.05149619317029	20.524118086893	19.03066282846009	20.676014501593286		19.93320683046472		20.474963938485764				18.67776899088362	20.145016628887703	20.85677175209915		20.792628782675056	21.41928403557512	19.83580514949595		18.694926819136008		19.17170742006062		19.189827011322954	19.50767357212341			20.515690803209413	19.47187289795836		20.92540976318465	19.64163179415294	20.190667947552157	19.67313965080892		20.38928205997488	18.54537825219835		21.70148308316374	19.893540590050367	18.43388518463192	20.35412464894226	20.689842318234547	19.65613652662648	19.73639445252873	19.05266594330518			18.75273235207924	18.49450784507196	18.090425226939846	18.943569260151527	20.45334383120242	19.090877542802403	17.718203767823972			19.976423348084516	19.221626014199227	18.81604461973425	18.66810235992449	18.481563485902942	20.074429798059896	18.6322022261984	19.537992745168797	19.842305061088176				19.535752812231124	18.986047281199017		19.453911170944323	20.02787232825248	19.985486884616385	19.15216589295948	19.654973989076456	19.379436701608075	19.968763606484927	20.03953330059448			20.551871697495308	19.949881034369337	17.787179075325582		21.13243406334168	19.00629343343642	19.735771051810957	18.792992513763032	18.185969233427123			GO:0015721//bile acid and bile salt transport;GO:0044598//doxorubicin metabolic process;GO:0006805//xenobiotic metabolic process;GO:0042574//retinal metabolic process;GO:0001523//retinoid metabolic process;GO:0044597//daunorubicin metabolic process;GO:0051897//positive regulation of protein kinase B signaling;GO:0051260//protein homooligomerization;GO:0042448//progesterone metabolic process;GO:0055114//oxidation-reduction process;GO:0030855//epithelial cell differentiation;GO:0007186//G-protein coupled receptor signaling pathway;GO:0046683//response to organophosphorus;GO:0008284//positive regulation of cell proliferation;GO:0007586//digestion;GO:0071395//cellular response to jasmonic acid stimulus;GO:0030299//intestinal cholesterol absorption;GO:0071799//cellular response to prostaglandin D stimulus;GO:0042632//cholesterol homeostasis;GO:0008206//bile acid metabolic process;GO:0008202//steroid metabolic process;GO:0006693//prostaglandin metabolic process	GO:0004033//aldo-keto reductase (NADP) activity;GO:0004032//alditol:NADP+ 1-oxidoreductase activity;GO:0047718//indanol dehydrogenase activity;GO:0016491//oxidoreductase activity;GO:0047086//ketosteroid monooxygenase activity;GO:0018636//phenanthrene 9,10-monooxygenase activity;GO:0032052//bile acid binding;GO:0047115//trans-1,2-dihydrobenzene-1,2-diol dehydrogenase activity;GO:0047006//17-alpha,20-alpha-dihydroxypregn-4-en-3-one dehydrogenase activity;GO:0047042//androsterone dehydrogenase (B-specific) activity;GO:0031406//carboxylic acid binding;GO:0016655//oxidoreductase activity, acting on NAD(P)H, quinone or similar compound as acceptor	GO:0005737//cytoplasm;GO:0070062//extracellular exosome;GO:0005829//cytosol	Hs20127601	657.1	1.5e-188	KOG1577	Aldo/keto reductase family proteins	R	General function prediction only	POORLY CHARACTERIZED	K04119|1|1.7e-187|659.1|hsa:8644|aldo-keto reductase family 1 member C3 [EC:1.1.1.51 1.1.1.188 1.1.1.213 1.1.1.357]
sp|P42331|RHG25_HUMAN										16.98891439547131																																							18.33132439297221																										16.353274588168187				15.950773981213494																							17.368593563231048			20.022265610103705	18.366538278662		18.84246337743142	17.116698044327354		GO:0007015//actin filament organization;GO:0051056//regulation of small GTPase mediated signal transduction;GO:0006911//phagocytosis, engulfment;GO:0007165//signal transduction;GO:0051058//negative regulation of small GTPase mediated signal transduction	GO:0005096//GTPase activator activity	GO:0005829//cytosol;GO:0001891//phagocytic cup	Hs7661882	1256.9	0	KOG4270	GTPase-activator protein	T	Signal transduction mechanisms	CELLULAR PROCESSES AND SIGNALING	K20642|1|0.0e+00|1290.8|hsa:9938|Rho GTPase-activating protein 22/24/25
sp|P42338|PK3CB_HUMAN							19.609882455120875			19.17905397909444	18.634286918139605				17.605885167467555	20.3485243043528	18.55697169608941	17.804198076774462										20.532433433558417			17.078413273044543	17.62857777040497		17.734053210461884					18.94000569889781	18.132020271160112	18.915045983260075	19.38703719404204				18.320942953932477			19.04651348604779										20.40966861460839				18.17928230941479							18.669567303342124	16.280625300585953				20.278514217138625	18.87085980636705			18.29571352642525					17.596690308963822			17.894676997815303		18.965155708980006					17.072968661216404	17.757518690921998		18.60297029459977			18.5700402319139		21.56324956700592	19.68302622307403		21.32253594712954	20.895032207621963		19.53966074304076		16.932420871488606	GO:0000187//activation of MAPK activity;GO:2000369//regulation of clathrin-dependent endocytosis;GO:0016310//phosphorylation;GO:0050852//T cell receptor signaling pathway;GO:0050900//leukocyte migration;GO:0010628//positive regulation of gene expression;GO:0007165//signal transduction;GO:0007411//axon guidance;GO:0060326//cell chemotaxis;GO:0007169//transmembrane receptor protein tyrosine kinase signaling pathway;GO:0014066//regulation of phosphatidylinositol 3-kinase signaling;GO:0010508//positive regulation of autophagy;GO:0006661//phosphatidylinositol biosynthetic process;GO:0016477//cell migration;GO:0007186//G-protein coupled receptor signaling pathway;GO:0038111//interleukin-7-mediated signaling pathway;GO:0006468//protein phosphorylation;GO:0006935//chemotaxis;GO:0006874//cellular calcium ion homeostasis;GO:0006914//autophagy;GO:0060055//angiogenesis involved in wound healing;GO:0006954//inflammatory response;GO:0014065//phosphatidylinositol 3-kinase signaling;GO:0048010//vascular endothelial growth factor receptor signaling pathway;GO:0007156//homophilic cell adhesion via plasma membrane adhesion molecules;GO:0048015//phosphatidylinositol-mediated signaling;GO:0030168//platelet activation;GO:0038096//Fc-gamma receptor signaling pathway involved in phagocytosis;GO:0038095//Fc-epsilon receptor signaling pathway;GO:0045087//innate immune response;GO:0040016//embryonic cleavage;GO:0033031//positive regulation of neutrophil apoptotic process;GO:0001952//regulation of cell-matrix adhesion;GO:0002250//adaptive immune response;GO:0001935//endothelial cell proliferation;GO:0070527//platelet aggregation	GO:0035005//1-phosphatidylinositol-4-phosphate 3-kinase activity;GO:0035004//phosphatidylinositol 3-kinase activity;GO:0043560//insulin receptor substrate binding;GO:0016303//1-phosphatidylinositol-3-kinase activity;GO:0005524//ATP binding;GO:0046934//phosphatidylinositol-4,5-bisphosphate 3-kinase activity;GO:0016301//kinase activity	GO:0005737//cytoplasm;GO:0005942//phosphatidylinositol 3-kinase complex;GO:0005730//nucleolus;GO:0005634//nucleus;GO:0005886//plasma membrane;GO:0005829//cytosol;GO:0030496//midbody;GO:0005622//intracellular	Hs5453894	2167.5	0	KOG0904	Phosphatidylinositol 3-kinase catalytic subunit (p110)	T	Signal transduction mechanisms	CELLULAR PROCESSES AND SIGNALING	K00922|1|0.0e+00|2167.5|ptr:471079|phosphatidylinositol-4,5-bisphosphate 3-kinase catalytic subunit alpha/beta/delta [EC:2.7.1.153]
sp|P42345|MTOR_HUMAN	18.727922674924088							17.75434524996569		18.348442822033395							18.709960507514136																																																																						17.17333031860257					19.4924534265532										19.482976631221188			18.73925827232338	19.061128840776384	17.847826233028897	18.21614760287348			GO:0018105//peptidyl-serine phosphorylation;GO:1903691//positive regulation of wound healing, spreading of epidermal cells;GO:0048714//positive regulation of oligodendrocyte differentiation;GO:0009791//post-embryonic development;GO:0003179//heart valve morphogenesis;GO:1990253//cellular response to leucine starvation;GO:0045727//positive regulation of translation;GO:0035264//multicellular organism growth;GO:0032868//response to insulin;GO:0055013//cardiac muscle cell development;GO:0043087//regulation of GTPase activity;GO:0038202//TORC1 signaling;GO:0050882//voluntary musculoskeletal movement;GO:0016049//cell growth;GO:0030838//positive regulation of actin filament polymerization;GO:0006207//'de novo' pyrimidine nucleobase biosynthetic process;GO:0051549//positive regulation of keratinocyte migration;GO:0046777//protein autophosphorylation;GO:0018107//peptidyl-threonine phosphorylation;GO:0006112//energy reserve metabolic process;GO:0071456//cellular response to hypoxia;GO:0016242//negative regulation of macroautophagy;GO:0045945//positive regulation of transcription from RNA polymerase III promoter;GO:0045859//regulation of protein kinase activity;GO:1901838//positive regulation of transcription of nuclear large rRNA transcript from RNA polymerase I promoter;GO:0071233//cellular response to leucine;GO:0007281//germ cell development;GO:0045792//negative regulation of cell size;GO:0043276//anoikis;GO:0010831//positive regulation of myotube differentiation;GO:0046889//positive regulation of lipid biosynthetic process;GO:0051896//regulation of protein kinase B signaling;GO:0031529//ruffle organization;GO:0003007//heart morphogenesis;GO:0010592//positive regulation of lamellipodium assembly;GO:0007420//brain development;GO:0010718//positive regulation of epithelial to mesenchymal transition;GO:0050731//positive regulation of peptidyl-tyrosine phosphorylation;GO:0031641//regulation of myelination;GO:0045670//regulation of osteoclast differentiation;GO:0051496//positive regulation of stress fiber assembly;GO:0060048//cardiac muscle contraction;GO:0090559//regulation of membrane permeability;GO:0051534//negative regulation of NFAT protein import into nucleus	GO:0001030//RNA polymerase III type 1 promoter DNA binding;GO:0001031//RNA polymerase III type 2 promoter DNA binding;GO:0001032//RNA polymerase III type 3 promoter DNA binding;GO:0001156//TFIIIC-class transcription factor binding;GO:0044877//macromolecular complex binding;GO:0004674//protein serine/threonine kinase activity;GO:0043022//ribosome binding;GO:0005524//ATP binding;GO:0016301//kinase activity;GO:0051219//phosphoprotein binding;GO:0042802//identical protein binding	GO:0031932//TORC2 complex;GO:0030425//dendrite;GO:0005737//cytoplasm;GO:0016605//PML body;GO:0031931//TORC1 complex;GO:0012505//endomembrane system;GO:0005829//cytosol;GO:0005765//lysosomal membrane	Hs4826730	5078.1	0	KOG0891	DNA-dependent protein kinase	L	Replication, recombination and repair	INFORMATION STORAGE AND PROCESSING	K07203|1|0.0e+00|5078.1|ptr:457945|serine/threonine-protein kinase mTOR [EC:2.7.11.1]
sp|P42356|PI4KA_HUMAN															17.03066874025843							17.4643299610681																		19.46237353610264										20.992487820541					16.85177482655249		16.63267657600557								19.74103986756672																			17.720442045938302			18.13621991447687		19.99558969699338													20.692615883031344	18.6306261727432		19.69176618848568	19.776850668080467		18.805462087236595			GO:0006661//phosphatidylinositol biosynthetic process;GO:0016310//phosphorylation;GO:0030036//actin cytoskeleton organization;GO:0007165//signal transduction;GO:0046786//viral replication complex formation and maintenance;GO:0046854//phosphatidylinositol phosphorylation;GO:0044803//multi-organism membrane organization;GO:0048015//phosphatidylinositol-mediated signaling;GO:0039694//viral RNA genome replication	GO:0005524//ATP binding;GO:0016301//kinase activity;GO:0004430//1-phosphatidylinositol 4-kinase activity;GO:0045296//cadherin binding	GO:0005925//focal adhesion;GO:0005737//cytoplasm;GO:0030660//Golgi-associated vesicle membrane;GO:0016020//membrane;GO:0019034//viral replication complex;GO:0005886//plasma membrane;GO:0070062//extracellular exosome;GO:0005829//cytosol;GO:0005622//intracellular	Hs17105400	4108.1	0	KOG0902	Phosphatidylinositol 4-kinase	T	Signal transduction mechanisms	CELLULAR PROCESSES AND SIGNALING	K00888|1|0.0e+00|4224.1|hsa:5297|phosphatidylinositol 4-kinase A [EC:2.7.1.67]
sp|P42357|HUTH_HUMAN								17.583802387697496			17.42862641755472	17.578280681864857						18.10413306997373	16.560236211196756			17.48399162982868								17.57863988656101				19.661636376953545	17.971412846631075			19.860485194684333					17.485429440950302			17.850589507214046	16.62983920238391		18.09724141430446	18.572794387393262			18.70814477060628	19.233815802115373				16.33583200300724	19.471271368978574	16.427021417403868	21.02551090155436	18.123493250504527						17.71189797277485					18.69085801679917							18.418839823756134				20.162638569917817				18.121180885859257						17.77771768702931	18.065782868301145			17.11190940041428			17.86073730889729					17.610286529567098		19.707574587224585		18.354275928766164	GO:0006548//histidine catabolic process;GO:0019556//histidine catabolic process to glutamate and formamide;GO:0019557//histidine catabolic process to glutamate and formate	GO:0004397//histidine ammonia-lyase activity	GO:0005737//cytoplasm;GO:0005829//cytosol	Hs4504333	1310	0	KOG0222	Phenylalanine and histidine ammonia-lyase	Q	Secondary metabolites biosynthesis, transport and catabolism	METABOLISM	K01745|1|0.0e+00|1310.0|hsa:3034|histidine ammonia-lyase [EC:4.3.1.3]
sp|P42566|EPS15_HUMAN	19.750890051541155	18.71604142386577	19.775490438591547	19.727848237349143	19.800578582019764	19.087935878965936	20.26193873160917	19.357431300645604	19.134176447739225	20.76789667037248	19.72168450330561	20.113752256446933		19.22236387962428	19.258275292718125	20.33381550223073	19.94412735016393	18.89742254245328	19.237037058456696	18.65657406414577	19.134019183162984	19.46264816680332		19.883794838134254	20.015928385953185			16.71349477562169	18.229299202747548	19.172676324677777	19.30975556479715	19.70038713411757	19.345878595534742	19.095842283251404	19.56073848617441	19.05405084198461	18.895608029803174		18.33660537086354	19.11849150326244		18.666319473281224	19.863426181105595		18.44412761180358	17.8169684948218	19.01977725964466	18.95630322115458	19.608041721567293		19.80403461821764	19.06057980918416	20.327237218293035	20.034160675685666			19.81292688144533	19.70533650777044	20.02298017136428	18.72341959114913	19.374980139251555		19.88246216139202	17.22473789850623	18.108664302200747	20.13563730859638	19.87456375185369	19.56278743756339	17.761483265979756	17.13195998617618			18.656190173643125	18.80275492118816	20.942891253978164	18.71499890800648	17.493520440613118	18.07450928806891	19.24298458769442			17.309401555103275							20.7156995158474	17.982172274717133				19.02494350837013		18.51870209336844	18.109049711088915		18.68475109837689	19.28470866534761		22.14331161270941	19.61921986285182	18.932067314018777	20.322252738635317	22.04321494669066	18.719968710566945	20.431589287623986	17.726677028172208		GO:0046718//viral entry into host cell;GO:0019065//receptor-mediated endocytosis of virus by host cell;GO:0042059//negative regulation of epidermal growth factor receptor signaling pathway;GO:0061024//membrane organization;GO:0048268//clathrin coat assembly;GO:0001921//positive regulation of receptor recycling;GO:0042127//regulation of cell proliferation;GO:0008283//cell proliferation;GO:0007173//epidermal growth factor receptor signaling pathway;GO:0006895//Golgi to endosome transport;GO:0016050//vesicle organization;GO:0032456//endocytic recycling;GO:0015031//protein transport	GO:0017124//SH3 domain binding;GO:0031593//polyubiquitin modification-dependent protein binding;GO:0005509//calcium ion binding;GO:0045296//cadherin binding;GO:0042802//identical protein binding	GO:0060170//ciliary membrane;GO:0016235//aggresome;GO:0005905//clathrin-coated pit;GO:0016020//membrane;GO:0009925//basal plasma membrane;GO:0031901//early endosome membrane;GO:0016324//apical plasma membrane;GO:0005886//plasma membrane;GO:0030122//AP-2 adaptor complex;GO:0043231//intracellular membrane-bounded organelle;GO:0005829//cytosol	Hs4503593	1778.5	0	KOG0998	Synaptic vesicle protein EHS-1 and related EH domain proteins	TU	Signal transduction mechanisms;Intracellular trafficking, secretion, and vesicular transport	CELLULAR PROCESSES AND SIGNALING;CELLULAR PROCESSES AND SIGNALING	K12472|1|0.0e+00|1778.5|hsa:2060|epidermal growth factor receptor substrate 15
sp|P42574|CASP3_HUMAN	19.13549522124189						19.386030911917928			17.950913236680385	19.361151333948875	18.989524120051307			18.379646736448763	19.80250419939155		18.191787830169428				18.62621751025315		18.100185721500413							17.47501461679969				18.558142599821625	17.64388314992484					18.44864131622547								18.179666644137043	16.435853835337625	18.34191316539876	18.039958947890625	17.987454488808094						18.5497778941741																18.79467702669402				18.013134422212865			18.736061789409035							18.970633548196872					17.02254195707175				16.83262554626514		18.63639854250457		20.829299968407863			20.8725486554753	20.046181118916504	17.920659328417234	20.28832392353921			GO:0032025//response to cobalt ion;GO:0051384//response to glucocorticoid;GO:0046007//negative regulation of activated T cell proliferation;GO:0097194//execution phase of apoptosis;GO:0030889//negative regulation of B cell proliferation;GO:0030220//platelet formation;GO:0097192//extrinsic apoptotic signaling pathway in absence of ligand;GO:0007611//learning or memory;GO:0021766//hippocampus development;GO:0048011//neurotrophin TRK receptor signaling pathway;GO:0009411//response to UV;GO:0046677//response to antibiotic;GO:0043029//T cell homeostasis;GO:0043065//positive regulation of apoptotic process;GO:0001666//response to hypoxia;GO:0032496//response to lipopolysaccharide;GO:0008627//intrinsic apoptotic signaling pathway in response to osmotic stress;GO:0032355//response to estradiol;GO:0030216//keratinocyte differentiation;GO:0034349//glial cell apoptotic process;GO:0009611//response to wounding;GO:0006309//apoptotic DNA fragmentation;GO:0030218//erythrocyte differentiation;GO:0043066//negative regulation of apoptotic process;GO:0001782//B cell homeostasis;GO:0006508//proteolysis;GO:0016241//regulation of macroautophagy;GO:0030182//neuron differentiation;GO:0006919//activation of cysteine-type endopeptidase activity involved in apoptotic process;GO:0007605//sensory perception of sound;GO:0097190//apoptotic signaling pathway;GO:0034612//response to tumor necrosis factor;GO:0006915//apoptotic process;GO:0042060//wound healing;GO:0006974//cellular response to DNA damage stimulus;GO:0051402//neuron apoptotic process;GO:0072734//cellular response to staurosporine;GO:0016485//protein processing;GO:0035329//hippo signaling;GO:0010165//response to X-ray;GO:0008635//activation of cysteine-type endopeptidase activity involved in apoptotic process by cytochrome c;GO:0007507//heart development;GO:0045165//cell fate commitment;GO:0042542//response to hydrogen peroxide;GO:0042493//response to drug;GO:0035094//response to nicotine;GO:0009749//response to glucose;GO:0045736//negative regulation of cyclin-dependent protein serine/threonine kinase activity;GO:0043200//response to amino acid;GO:0043525//positive regulation of neuron apoptotic process	GO:0005123//death receptor binding;GO:0008233//peptidase activity;GO:0032403//protein complex binding;GO:0016005//phospholipase A2 activator activity;GO:0002020//protease binding;GO:0097200//cysteine-type endopeptidase activity involved in execution phase of apoptosis;GO:0004861//cyclin-dependent protein serine/threonine kinase inhibitor activity;GO:0097153//cysteine-type endopeptidase activity involved in apoptotic process;GO:0008656//cysteine-type endopeptidase activator activity involved in apoptotic process;GO:0004197//cysteine-type endopeptidase activity;GO:0004190//aspartic-type endopeptidase activity	GO:0031264//death-inducing signaling complex;GO:0005737//cytoplasm;GO:0005634//nucleus;GO:0005654//nucleoplasm;GO:0005886//plasma membrane;GO:0005829//cytosol;GO:0045121//membrane raft	Hs14790115	568.2	7.800000000000001e-162	KOG3573	Caspase, apoptotic cysteine protease	D	Cell cycle control, cell division, chromosome partitioning	CELLULAR PROCESSES AND SIGNALING	K02187|1|3.4e-160|568.2|pps:100974934|caspase 3 [EC:3.4.22.56]
sp|P42680|TEC_HUMAN	19.045328952714826		17.17061735017194		18.461767828162916		19.132932715886707		19.05026796163989		20.730436522557987	20.85407626094185	19.33452483715913		19.265669869639773	20.438508641801423	19.035735285789123														17.818271992942567		18.40755141451496			19.953462806940745	20.36846172313684	19.50407018697853		19.358062240612444		19.655725946812208			18.860523407943354				18.643344090650007	20.24524380688994		18.96429341405793		19.21808917434551		17.450460741974858	20.667091712778834	19.529409552157155	19.476908737182256		19.276496181556517		19.044698210125837	19.161878051054387							19.076381064489567				20.15243579427827		20.111380038007283		19.609320465009663	19.04737271251673		19.33638628532717	20.073129503035798	18.81316074756507					19.427007950466887		17.73710817314795			19.31970684805764		19.412693680767305	18.800186808573592			17.921147200295984		23.050918575867023	18.52698880830533	20.06895762125892	19.439226043020387	22.071850529002617	18.730396514797903	19.760243869861416		19.5717528919889	GO:0030154//cell differentiation;GO:0018108//peptidyl-tyrosine phosphorylation;GO:0007169//transmembrane receptor protein tyrosine kinase signaling pathway;GO:0035556//intracellular signal transduction;GO:0038083//peptidyl-tyrosine autophosphorylation;GO:0010543//regulation of platelet activation;GO:0042127//regulation of cell proliferation;GO:0006468//protein phosphorylation;GO:0050853//B cell receptor signaling pathway;GO:0045087//innate immune response;GO:0038095//Fc-epsilon receptor signaling pathway;GO:0050731//positive regulation of peptidyl-tyrosine phosphorylation;GO:0042246//tissue regeneration;GO:0002250//adaptive immune response;GO:0007229//integrin-mediated signaling pathway	GO:0005543//phospholipid binding;GO:0004715//non-membrane spanning protein tyrosine kinase activity;GO:0046872//metal ion binding;GO:0005524//ATP binding	GO:0005856//cytoskeleton;GO:0005886//plasma membrane;GO:0031234//extrinsic component of cytoplasmic side of plasma membrane;GO:0005829//cytosol;GO:0005622//intracellular	Hs4507429	1307.4	0	KOG0197	Tyrosine kinases	T	Signal transduction mechanisms	CELLULAR PROCESSES AND SIGNALING	K07364|1|0.0e+00|1309.3|ggo:101138795|tyrosine-protein kinase Tec [EC:2.7.10.2]
sp|P42704|LPPRC_HUMAN																						21.325914714778968																																																																																22.52252343286883						21.059631430829096			GO:0047497//mitochondrion transport along microtubule;GO:0009451//RNA modification;GO:0051028//mRNA transport;GO:0000961//negative regulation of mitochondrial RNA catabolic process;GO:0006351//transcription, DNA-templated;GO:0070129//regulation of mitochondrial translation;GO:0006355//regulation of transcription, DNA-templated	GO:0048487//beta-tubulin binding;GO:0003697//single-stranded DNA binding;GO:0008017//microtubule binding;GO:0031625//ubiquitin protein ligase binding;GO:0004519//endonuclease activity;GO:0003723//RNA binding	GO:0042645//mitochondrial nucleoid;GO:0005874//microtubule;GO:0005856//cytoskeleton;GO:0005637//nuclear inner membrane;GO:0005634//nucleus;GO:0016020//membrane;GO:0005739//mitochondrion;GO:0030529//intracellular ribonucleoprotein complex;GO:0005654//nucleoplasm;GO:0048471//perinuclear region of cytoplasm;GO:0000794//condensed nuclear chromosome;GO:0005640//nuclear outer membrane	Hs18959202	2453.7	0	KOG4318	Bicoid mRNA stability factor	A	RNA processing and modification	INFORMATION STORAGE AND PROCESSING	K17964|1|0.0e+00|2557.3|nle:100601941|leucine-rich PPR motif-containing protein, mitochondrial
sp|P42765|THIM_HUMAN	18.809554143368423	18.244626177970755	17.899268849845257	17.574627358422276		19.02438869453395	19.375819559515293	20.47740973972077	17.34630769107606		18.868209581139133	19.35775052630737		20.79306340022639	19.12770703790225	25.00935279419905		19.360309782037543	21.39313518163909		18.6178309338018	23.861972705063256	19.962190344314145	19.393048440038363			19.78875933265685	17.21474784755382	19.33416910625624		18.35174884874938	19.448152981489777	19.387506880048598	21.375282427389905		18.67961202651645			18.091316391217543		20.933732387527744	19.25841109388309				19.850864886571618		19.533090065047112			18.517020099368068	18.734794425734293	20.75363332592168	18.470436782223167	18.617552898194315	19.180030874877342	17.697789627017425	17.68035740275703	19.428650236123698		19.70009502813055	21.58063406730028	19.618320987797443	20.276941555162495	20.235398211741117	19.92966861281659	18.47614870939505	20.05100869726288	21.299061252373296	20.398600524849705			24.429454531960197	20.27512568599425	20.118538068779173	17.151882966590307		19.28650971208038		20.42455752690727		19.5785260341824	19.291353456996237	20.529440549595677	16.476889452802286		20.1675410315942	18.66497709882593	16.158541820907004		19.941774480917875	19.652912285410338		20.6802765669519	20.732678652876672	20.487591034939584	20.485339158134988	20.950503114915936	18.729393038415843		20.24826905261811		19.264433272468363	18.76794619561778	21.747280583309443	18.04296113741807	20.21649844811948	19.44735911399204		19.494156403540423	GO:0006631//fatty acid metabolic process;GO:0008152//metabolic process;GO:0006635//fatty acid beta-oxidation;GO:0006695//cholesterol biosynthetic process;GO:0071456//cellular response to hypoxia;GO:1901029//negative regulation of mitochondrial outer membrane permeabilization involved in apoptotic signaling pathway;GO:1902109//negative regulation of mitochondrial membrane permeability involved in apoptotic process	GO:0003723//RNA binding;GO:0003988//acetyl-CoA C-acyltransferase activity;GO:0016747//transferase activity, transferring acyl groups other than amino-acyl groups	GO:0070062//extracellular exosome;GO:0005739//mitochondrion;GO:0005743//mitochondrial inner membrane;GO:0005759//mitochondrial matrix	Hs5174429	779.2	3.2000000000000003e-225	KOG1391	Acetyl-CoA acetyltransferase	I	Lipid transport and metabolism	METABOLISM	K07508|1|1.3e-224|782.7|hsa:10449|acetyl-CoA acyltransferase 2 [EC:2.3.1.16]
sp|P42766|RL35_HUMAN	24.794042738268438		22.451869951345767	20.77306416846753	19.270702668891424	19.1967723805946	19.288512845142044	19.568547601834048		23.8683379194986		20.676889471322927	21.372999113164447	18.560126688486942	19.757514965775133	23.053375415887636	16.004870539959406	22.368997351761656	18.946833505374546	18.322900703947823	20.33948974021056	17.33699540225689		19.44326156956172	20.31375007452301	19.930890675275432	20.22072207121693	21.063069854192214	19.70240831469036	19.976243040354724	21.55302929821466	18.94811302912431	18.985481404219616	18.927782622461468	21.16842307057341	20.552510079281134	19.398425844101705	18.91694333689131	19.911893367036736		21.28157609663821	18.99516568337982		18.2327517255816	20.462129068410437	21.00442984211316	19.32564358461117	20.12509126056665	22.10136194454893	22.868082615896064	20.03954569530653	20.821919389231805	20.36260896701043	19.422177086183797	19.22133901488353	21.586403685969927	19.44831428457725	19.592168941824283	20.769699318986603	21.352966696102456	20.873457356722383	20.01645578547904	18.89810247978854	19.694501503039067	21.16125860617333		19.213478128368266	18.9291252353166	16.529242185250673	20.513295650365205	19.67489703453296	19.378048803058487		19.302630767393445	22.50966197850408	19.001320177628845	23.08621308905738			20.073224263120014		20.87632777544964		19.958218912605805		19.22814855794913	18.37259456704035	19.400175593047003	17.896199943601303	18.22832670818031	22.10392448492211	18.247122237192247	20.42992950388245	20.842871759240108	20.488888178915428	20.5681007364471	20.8233966222122	19.8731935576474	18.963614742790718	20.39140974064795		20.65369625950025		23.550375630150487	23.21555550579993	21.53909332588082	19.276119668954752	24.06432949850836	16.235730581130873		GO:0000184//nuclear-transcribed mRNA catabolic process, nonsense-mediated decay;GO:0006614//SRP-dependent cotranslational protein targeting to membrane;GO:0006364//rRNA processing;GO:0000463//maturation of LSU-rRNA from tricistronic rRNA transcript (SSU-rRNA, 5.8S rRNA, LSU-rRNA);GO:0019083//viral transcription;GO:0006413//translational initiation;GO:0006412//translation	GO:0003735//structural constituent of ribosome;GO:0003723//RNA binding;GO:0003729//mRNA binding	GO:0005840//ribosome;GO:0005730//nucleolus;GO:0005829//cytosol;GO:0016020//membrane;GO:0022625//cytosolic large ribosomal subunit	Hs6005860	237.3	1.4e-62	KOG3436	60S ribosomal protein L35	J	Translation, ribosomal structure and biogenesis	INFORMATION STORAGE AND PROCESSING	K02918|1|6.1e-61|237.3|mcf:102139279|large subunit ribosomal protein L35e
sp|P42768|WASP_HUMAN	19.474634524396365				18.75522717923828					20.594731809027326	19.185781483027704	17.775620538736053	19.317802735606254			19.80313393620631	19.94031038894139	19.74883829378289						19.57469436296938	20.022245443387494			18.013202515239175			17.86817713942448			19.010958921322803	18.636286174349955		19.140643040982265			20.056180065001445			17.04306855259468		18.932945757881043				19.19141560147892			19.42794919391852	19.43614683535209				19.717018992693887		19.07156465533948	18.57995830264382	18.31389473491484			19.638315146918437	20.699461525387992	19.8650401408101	19.711437659913614			18.984257621113358	19.282632896852512				20.08911671625856	17.846366789071684		19.46396579259719	19.08471213684611	22.03853584027439		19.3675774843556	20.125429857450364				18.82810436826506		20.738045843500668				19.32641182096076						19.121864632942085	19.27986976999898		24.104041314897454	20.36726630969921	19.063289887365396	22.4151564777974	23.84660566206577	21.07464004724493	22.57940698080369	20.24930890184888	20.497455287947133	GO:0007596//blood coagulation;GO:0042110//T cell activation;GO:0008064//regulation of actin polymerization or depolymerization;GO:0002625//regulation of T cell antigen processing and presentation;GO:0008544//epidermis development;GO:0051497//negative regulation of stress fiber assembly;GO:0051492//regulation of stress fiber assembly;GO:0016197//endosomal transport;GO:0050852//T cell receptor signaling pathway;GO:2000601//positive regulation of Arp2/3 complex-mediated actin nucleation;GO:0006461//protein complex assembly;GO:0006952//defense response;GO:0030048//actin filament-based movement;GO:0006955//immune response;GO:0030041//actin filament polymerization;GO:0032488//Cdc42 protein signal transduction;GO:0008154//actin polymerization or depolymerization;GO:0010591//regulation of lamellipodium assembly;GO:0007015//actin filament organization;GO:2000146//negative regulation of cell motility;GO:0038096//Fc-gamma receptor signaling pathway involved in phagocytosis	GO:0019901//protein kinase binding;GO:0017124//SH3 domain binding;GO:0031267//small GTPase binding;GO:0003779//actin binding;GO:0042802//identical protein binding;GO:0043274//phospholipase binding;GO:0030695//GTPase regulator activity;GO:0048365//Rac GTPase binding	GO:0015629//actin cytoskeleton;GO:0070062//extracellular exosome;GO:0005884//actin filament;GO:0012506//vesicle membrane;GO:0005911//cell-cell junction;GO:0005829//cytosol;GO:0005622//intracellular	Hs4507909	1062	3.1e-310	KOG3671	Actin regulatory protein (Wiskott-Aldrich syndrome protein)	TZ	Signal transduction mechanisms;Cytoskeleton	CELLULAR PROCESSES AND SIGNALING;CELLULAR PROCESSES AND SIGNALING	K05747|1|1.4e-308|1062.0|hsa:7454|Wiskott-Aldrich syndrome protein
sp|P42785|PCP_HUMAN	20.32503505548428	19.175796301957917	18.916526280095184	17.96588282469378	20.373890230663086	19.820404393877823	20.243984849467157	19.51564585739517	19.61279914964063	19.350971807474966	19.551924796387688	19.681678136179944	20.154090603555687	18.81446739578431	19.301672176909143	22.155796650383127	19.40827846120051	19.146199626400865	19.4709387205306	18.85429177067947		19.72649058218302	19.46657698910388	19.049145737438987			17.29759400473038	18.89237909601448	18.105487186818888		19.37239346329933	18.341051009716903	20.154431442882107	20.088266373011816	18.86860997414814	19.361697531355727	19.80525614007817	19.435324441641978	18.37406787041372	19.455771756191776	20.18444315897828		19.318750289693707	19.303523176813705	17.84159586145245	19.107785333196063			18.94470801574743	18.535298070624407		18.69166458092895	19.74784842541162	19.299072195528257		19.703608340175947	20.11284160982985	20.34427714974658	19.589428707345792	18.998467103186428	18.878914065201585	19.06852165609337	19.2840771517202	18.31376433648388	19.67069574702084	19.006134660066028	18.696462860616958		18.07126052487111	19.47281594418647			18.55940113245071	19.52675602586144	18.96643574518693	17.59665079332772	19.532499719822944	20.35566159877964	20.06297334536745	19.020976762041613		20.5249487248844	19.1303864185033	20.00904310738917			18.671154687374877	19.478810653751204		18.291528811985494	20.3330330164664	19.880888005639704	18.608052556852076	19.832654845944816	19.57709144424527	19.88684560223026	19.65199392715053	19.574185924870164	19.168852625462826	19.729195447192375		19.199189016790854	16.879020829948537	19.99843977791626	19.96591177067701	19.81635577975182	18.162981362840792	18.45457931820598	18.6239572165454		GO:0002353//plasma kallikrein-kinin cascade;GO:0060055//angiogenesis involved in wound healing;GO:2000377//regulation of reactive oxygen species metabolic process;GO:0003085//negative regulation of systemic arterial blood pressure;GO:0043312//neutrophil degranulation;GO:0042593//glucose homeostasis;GO:0043535//regulation of blood vessel endothelial cell migration;GO:0006508//proteolysis;GO:0002155//regulation of thyroid hormone mediated signaling pathway;GO:0097009//energy homeostasis;GO:0007597//blood coagulation, intrinsic pathway	GO:0008239//dipeptidyl-peptidase activity;GO:0004180//carboxypeptidase activity;GO:0004185//serine-type carboxypeptidase activity;GO:0008236//serine-type peptidase activity	GO:0070062//extracellular exosome;GO:0035577//azurophil granule membrane;GO:0005764//lysosome;GO:0101003//ficolin-1-rich granule membrane;GO:0045178//basal part of cell;GO:0005886//plasma membrane	Hs4826940	1036.2	1.8e-302	KOG2183	Prolylcarboxypeptidase (angiotensinase C)	OR	Posttranslational modification, protein turnover, chaperones;General function prediction only	CELLULAR PROCESSES AND SIGNALING;POORLY CHARACTERIZED	K01285|1|7.8e-301|1036.2|hsa:5547|lysosomal Pro-X carboxypeptidase [EC:3.4.16.2]
sp|P42858|HD_HUMAN	18.22595080307936															16.915835106725257	18.72752617496125																																																										17.605658609699493										17.142541429603252	18.789797082791036	19.394837505142828		17.696105095769116													19.804706522617835	16.802526729488036		20.048266072502685	18.566797259456383		18.53361520882372			GO:2001237//negative regulation of extrinsic apoptotic signaling pathway;GO:0042297//vocal learning;GO:1904504//positive regulation of lipophagy;GO:1905337//positive regulation of aggrephagy;GO:0043065//positive regulation of apoptotic process;GO:0048513//animal organ development;GO:0045724//positive regulation of cilium assembly;GO:0006915//apoptotic process;GO:0031587//positive regulation of inositol 1,4,5-trisphosphate-sensitive calcium-release channel activity;GO:0031648//protein destabilization;GO:0007030//Golgi organization;GO:0006890//retrograde vesicle-mediated transport, Golgi to ER;GO:0000132//establishment of mitotic spindle orientation;GO:0043666//regulation of phosphoprotein phosphatase activity;GO:0047496//vesicle transport along microtubule;GO:1903599//positive regulation of autophagy of mitochondrion	GO:0034452//dynactin binding;GO:0031072//heat shock protein binding;GO:0048487//beta-tubulin binding;GO:0044325//ion channel binding;GO:0045505//dynein intermediate chain binding;GO:0005522//profilin binding;GO:0042802//identical protein binding;GO:0005319//lipid transporter activity;GO:0008134//transcription factor binding;GO:0019900//kinase binding;GO:0002039//p53 binding	GO:0005783//endoplasmic reticulum;GO:0016234//inclusion body;GO:0030424//axon;GO:0005737//cytoplasm;GO:0005634//nucleus;GO:0005770//late endosome;GO:0005776//autophagosome;GO:0005814//centriole;GO:0005654//nucleoplasm;GO:0048471//perinuclear region of cytoplasm;GO:0005794//Golgi apparatus;GO:0030659//cytoplasmic vesicle membrane;GO:0030425//dendrite;GO:0043234//protein complex;GO:0005829//cytosol	Hs5803098	69.7	9.9e-11	KOG2747	Histone acetyltransferase (MYST family)	B	Chromatin structure and dynamics	INFORMATION STORAGE AND PROCESSING	K04533|1|0.0e+00|6190.1|hsa:3064|huntingtin
sp|P42892|ECE1_HUMAN		18.71719434222916		17.93133219680731			18.199778139048288	18.563673177255563			17.820437298197483	19.02339776070675	18.39060653990864			18.553966981538803	19.59799137044109		17.12980819303001					17.807688943232538		17.755359330379253	18.99834085097241				19.469961593866977	18.099221696064145	18.141741642211237			18.033647343851538	18.20946218417092			18.5494292507278	19.161703410408567	17.9560519831031					18.109428307458032		17.577102208065828				18.883499900922494				19.666279284473585		18.280740587692563	18.687938647402767							18.68740430385305	17.44759003686557		17.92822870680536					18.911554006964803	18.638180834754284			17.2364410488987	17.45630886954005		17.576686118922144	17.718047896916413				18.723818410434077		20.88837885537913	16.095289157889933	18.32499907745525			17.399907348389874						18.480529478164843	17.155373085819914	21.731092879353582	17.166439750326614		18.712300730859525	20.05998844687116	18.23722822363256	21.0588556051936			GO:0019229//regulation of vasoconstriction;GO:0042447//hormone catabolic process;GO:0043583//ear development;GO:0001921//positive regulation of receptor recycling;GO:0042733//embryonic digit morphogenesis;GO:0060037//pharyngeal system development;GO:0010814//substance P catabolic process;GO:0010815//bradykinin catabolic process;GO:0010816//calcitonin catabolic process;GO:0016485//protein processing;GO:0016486//peptide hormone processing;GO:0003100//regulation of systemic arterial blood pressure by endothelin;GO:0007507//heart development;GO:0034959//endothelin maturation	GO:0017046//peptide hormone binding;GO:0004175//endopeptidase activity;GO:0008270//zinc ion binding;GO:0042803//protein homodimerization activity;GO:0004222//metalloendopeptidase activity	GO:0009897//external side of plasma membrane;GO:0031302//intrinsic component of endosome membrane;GO:0031982//vesicle;GO:0016021//integral component of membrane;GO:0016020//membrane;GO:0048471//perinuclear region of cytoplasm;GO:0033093//Weibel-Palade body;GO:0005886//plasma membrane;GO:0070062//extracellular exosome;GO:0005765//lysosomal membrane;GO:0005768//endosome;GO:0005769//early endosome	Hs4503443	1584.7	0	KOG3624	M13 family peptidase	E	Amino acid transport and metabolism	METABOLISM	K01415|1|0.0e+00|1584.7|hsa:1889|endothelin-converting enzyme [EC:3.4.24.71]
sp|P42898|MTHR_HUMAN	18.12359894310081																																																		16.79973327541785																																																			19.672531072166443			18.49772736774978	15.525433266026058		18.348200984084325			GO:0006730//one-carbon metabolic process;GO:0001666//response to hypoxia;GO:0046655//folic acid metabolic process;GO:0043200//response to amino acid;GO:0050667//homocysteine metabolic process;GO:0070829//heterochromatin maintenance;GO:0006520//cellular amino acid metabolic process;GO:0035999//tetrahydrofolate interconversion;GO:0033274//response to vitamin B2;GO:0046500//S-adenosylmethionine metabolic process;GO:0008015//blood circulation;GO:0051593//response to folic acid;GO:0031060//regulation of histone methylation;GO:0006555//methionine metabolic process;GO:0042493//response to drug;GO:0070555//response to interleukin-1	GO:0050661//NADP binding;GO:0050660//flavin adenine dinucleotide binding;GO:0032403//protein complex binding;GO:0004489//methylenetetrahydrofolate reductase (NAD(P)H) activity;GO:0072341//modified amino acid binding	GO:0045202//synapse;GO:0005829//cytosol	Hs6631098	1353.2	0	KOG0564	5,10-methylenetetrahydrofolate reductase	E	Amino acid transport and metabolism	METABOLISM	K00297|1|0.0e+00|1355.5|ggo:101134157|methylenetetrahydrofolate reductase (NADPH) [EC:1.5.1.20]
sp|P43034|LIS1_HUMAN	20.417332607965665	19.207546181207988	19.00811323705351	19.30109974548706	19.29660741749937	18.706214915182773	19.757722907658003		19.13554465104531	19.854333203290157		20.403146648880533	19.651683413689376		19.32446851351769	20.424183494144348	20.102724481595903	19.662306286462677	20.790723821876707	18.708020492733898	20.47374774880285	21.29234183019875	20.58149382489933	18.99628112359599	20.472884056488983	20.10094890285461	20.63964393088301			20.43504910494536	19.75619517676521	19.185833391902445	19.221040828340342	20.249233937842668	20.23464773132748	20.076743496227856	19.646192121133428	18.879004235574445	19.1274827114558	19.75439548937872	20.384839606964995			19.147910065049405	19.753466249427813		19.55752172227569	19.590804829666816	20.050939085058022	20.06473313307049	19.913232515027424	20.386298886677828	20.186780700370573	20.07099990666777			20.097329128785457	19.475483036315225	19.481012095135835	19.89338809485208	20.12569103972072	18.27293018720083	20.3277790633452	21.6314125633763	19.78347629327492	21.280161809667664	19.45058093415464	19.37189330613126		20.038938796893905	20.04863999241589		20.111109824930423	18.97143836505428	20.12272716000378	19.41596064271848	19.82803748642011	18.731976899308037	19.856999110947758	20.24892187324438	19.636781269021046	20.599411983368743	20.778618948496845	20.839176421173107	20.34634377926654		19.996773484172635	19.940998208923343	20.42626316305394	19.48554767382948	20.02965133228106	19.88958830935493	20.78257776784705	19.54592012563237		19.989159623476883		19.857911521320563	19.837806887685822	20.77504995935221		22.00098066485292	19.060906011973223		21.77085306032616	20.28031366175499	20.37904793065645	20.37184073054014		19.907012671636533	GO:0019226//transmission of nerve impulse;GO:0007611//learning or memory;GO:0007281//germ cell development;GO:0051661//maintenance of centrosome location;GO:0010977//negative regulation of neuron projection development;GO:0042249//establishment of planar polarity of embryonic epithelium;GO:0090176//microtubule cytoskeleton organization involved in establishment of planar polarity;GO:0070507//regulation of microtubule cytoskeleton organization;GO:0061003//positive regulation of dendritic spine morphogenesis;GO:0001764//neuron migration;GO:0046329//negative regulation of JNK cascade;GO:0090102//cochlea development;GO:0016042//lipid catabolic process;GO:0001961//positive regulation of cytokine-mediated signaling pathway;GO:0016477//cell migration;GO:0051130//positive regulation of cellular component organization;GO:0009306//protein secretion;GO:0006810//transport;GO:0021819//layer formation in cerebral cortex;GO:0021540//corpus callosum morphogenesis;GO:0021895//cerebral cortex neuron differentiation;GO:0001675//acrosome assembly;GO:0000132//establishment of mitotic spindle orientation;GO:0008090//retrograde axonal transport;GO:0030154//cell differentiation;GO:0051081//nuclear envelope disassembly;GO:0021766//hippocampus development;GO:0001667//ameboidal-type cell migration;GO:0043087//regulation of GTPase activity;GO:0007049//cell cycle;GO:0050885//neuromuscular process controlling balance;GO:0047496//vesicle transport along microtubule;GO:0043622//cortical microtubule organization;GO:2000574//regulation of microtubule motor activity;GO:0031023//microtubule organizing center organization;GO:0007405//neuroblast proliferation;GO:0007420//brain development;GO:0036035//osteoclast development;GO:0060117//auditory receptor cell development;GO:0000226//microtubule cytoskeleton organization;GO:0017145//stem cell division;GO:0030036//actin cytoskeleton organization;GO:0021987//cerebral cortex development;GO:0051301//cell division;GO:0045931//positive regulation of mitotic cell cycle;GO:0007268//chemical synaptic transmission;GO:0022008//neurogenesis;GO:0008344//adult locomotory behavior;GO:0051660//establishment of centrosome localization;GO:0007017//microtubule-based process;GO:0007399//nervous system development;GO:0040019//positive regulation of embryonic development;GO:0048854//brain morphogenesis;GO:0045773//positive regulation of axon extension;GO:0007097//nuclear migration	GO:0047179//platelet-activating factor acetyltransferase activity;GO:0051219//phosphoprotein binding;GO:0034452//dynactin binding;GO:0016787//hydrolase activity;GO:0008017//microtubule binding;GO:0070840//dynein complex binding;GO:0045505//dynein intermediate chain binding;GO:0032403//protein complex binding;GO:0042803//protein homodimerization activity;GO:0008201//heparin binding	GO:0030426//growth cone;GO:0031982//vesicle;GO:0031514//motile cilium;GO:1904115//axon cytoplasm;GO:0032420//stereocilium;GO:0031965//nuclear membrane;GO:0030424//axon;GO:0005829//cytosol;GO:0005874//microtubule;GO:0090724//central region of growth cone;GO:0048471//perinuclear region of cytoplasm;GO:0043025//neuronal cell body;GO:0031252//cell leading edge;GO:0000235//astral microtubule;GO:0005938//cell cortex;GO:0005871//kinesin complex;GO:0005875//microtubule associated complex;GO:0005737//cytoplasm;GO:0005635//nuclear envelope;GO:0043005//neuron projection;GO:0005819//spindle;GO:0070062//extracellular exosome;GO:0005813//centrosome;GO:0005815//microtubule organizing center;GO:0015630//microtubule cytoskeleton;GO:0000776//kinetochore	Hs4557741	850.1	1.5e-246	KOG0295	WD40 repeat-containing protein	S	Function unknown	POORLY CHARACTERIZED	K16794|1|6.6e-245|850.1|hsa:5048|platelet-activating factor acetylhydrolase IB subunit alpha
sp|P43121|MUC18_HUMAN		19.154035797868744		19.70183316477619																						18.088496719205263						19.72463011588236												17.596356710144967	18.4550504247052				17.525027528161424		16.56042661184574							19.40471620724728				18.69711223005372		20.00065947799496				18.192178436582005	18.135973458459056						20.52872811879795										20.18097513003864					18.28301036146914			19.201264572157847	18.02486644423739								20.278332883434267			17.130608124103812						GO:0030335//positive regulation of cell migration;GO:0009653//anatomical structure morphogenesis;GO:0003094//glomerular filtration;GO:0061042//vascular wound healing;GO:0007155//cell adhesion;GO:0001525//angiogenesis		GO:0009897//external side of plasma membrane;GO:0005925//focal adhesion;GO:0005615//extracellular space;GO:0005634//nucleus;GO:0005576//extracellular region;GO:0005886//plasma membrane;GO:0016021//integral component of membrane	CE18596	84.7	6.1e-16	KOG4475	FOG: Immunoglobin and related proteins	RP	General function prediction only;Inorganic ion transport and metabolism	POORLY CHARACTERIZED;METABOLISM	K06534|1|0.0e+00|1300.0|hsa:4162|melanoma cell adhesion molecule
sp|P43155|CACP_HUMAN																						20.332727006320653																																																																																19.459568239534157				19.068518686341022					GO:0019254//carnitine metabolic process, CoA-linked	GO:0005102//receptor binding;GO:0004092//carnitine O-acetyltransferase activity	GO:0005777//peroxisome;GO:0005739//mitochondrion	Hs21618331	1261.1	0	KOG3717	Carnitine O-acyltransferase CRAT	I	Lipid transport and metabolism	METABOLISM	K00624|1|0.0e+00|1261.9|hsa:1384|carnitine O-acetyltransferase [EC:2.3.1.7]
sp|P43243|MATR3_HUMAN	20.40838475227526		20.45691606512723			19.301957989073912		18.253876870350854		21.35873527713559	19.005952416783863	19.953583020774563	19.432194428983323	19.49886274923781	18.09925068062821	21.97827457228492	18.158822730852567	20.32468432566425	19.40487235028525		18.432468422531084		18.49061474465622	19.059965223860484	19.28369574411588	19.34764963636397		19.941364275110654	19.052902948079534	20.0480383486653	18.586342219327225	18.169453282624644	18.795884474969284	19.769309351764612	19.23417286781568	17.882980697969302	18.798765401486285		19.815902025007524		20.071936456428624	19.14671972800966			20.12940525663465	18.959413424502387	18.99784947597372	18.89118125830524	20.747838418273066	19.17725262177397	18.703096942699247		18.83342532435728			18.981838742489973	19.09609429419622		19.698590298546847	18.713606937873045		18.962920204199385	18.36473646699997	19.647802127482507	19.826633424069165	19.4396887648824	19.393092179765468			19.299837486882005	18.721200298044444		20.177493428876733	19.116595011259783	18.949575178738183		21.36605087078306		18.22561020273185	19.3620322172618		19.278714703264857		18.72281624597772			19.04771346294311	19.244314054461128			19.695692167024667	20.35279445675306	19.7345603424731	19.55672786180923	19.2177539278915	19.83190289790378	19.163219268146797	18.897260162173435		19.20775977240388		19.66912079904877	18.077951443622204	19.85111873446077	22.4827191965826	20.0520785816117	19.58278617208353	21.639454997306917	19.582899492889272	19.044522647236864	GO:0003281//ventricular septum development;GO:0002218//activation of innate immune response;GO:0010608//posttranscriptional regulation of gene expression;GO:0003170//heart valve development;GO:0045087//innate immune response	GO:0035198//miRNA binding;GO:0005198//structural molecule activity;GO:0003723//RNA binding;GO:0042802//identical protein binding;GO:0008270//zinc ion binding	GO:0016363//nuclear matrix;GO:0005637//nuclear inner membrane;GO:0005634//nucleus;GO:0016020//membrane	SPAC140.02	65.5	5e-10	KOG4210	Nuclear localization sequence binding protein	K	Transcription	INFORMATION STORAGE AND PROCESSING	K13213|1|0.0e+00|1717.6|hsa:9782|matrin 3
sp|P43250|GRK6_HUMAN	20.89420307493485	20.140430525999463	21.03361043428152	19.624946949739808	19.90513509444106	20.727155480275417	20.94025825561204	20.852576143822212	18.8860650963146	21.70208175194478	20.484891373259767	21.335853927090024	21.18208082857161	19.12021199850134	20.08574624212943	23.66290161882059	19.24830827774077	20.01082031490245	20.49625103527049	19.511654677111306	20.598366577087127	19.190864703520777		20.27674985377601	19.79759074913868	19.253650716619717	17.42572937110436	20.404786682788654	19.22448798481939	19.430309460621423	20.8659857827514	19.97530352221064	20.42852001759209	19.822949189724454	19.79522832408599	19.16375280361968	20.465647032359737		19.68297630325604	19.24447975346135	21.3130725619552	19.961615500614155	20.35289883842424	19.445381008445967	19.649843274414337	20.518196119000876	20.11791200088104	19.87695802695389	22.10697333885573	19.91342308144988	20.59153079522021	20.716938924574485	19.44976958515202	19.743270176118656		19.670819733507056	20.90075423687506	20.32624304501838	20.526146861783147	19.84438093691216	19.452020025267192	20.39894804109152	19.87324043784796	19.895637855715893	20.775716470385447	18.642006637021616	20.3781766083562	18.418339090750013	19.430444340489704	20.07433824718916	19.94919581486328	19.91417967581983		20.325569101469352	22.765721219615912	19.088121187883058	22.761992971096127	18.628179511703944	20.44990542529677	19.1506439765166		20.07675955451751	18.18720565714935	20.55597245510067		19.67409224281349	18.726406146414643		20.628022566648283	19.85855515807956	20.12393707082225	19.786711009367867	17.215797432916307	20.503910010683697	20.557227313257943	20.567524651483826	20.350780174670604	20.293768750937357	19.54392696377663	20.062484371166047		23.389744135234487	18.599730887096296	19.5149246037763	23.601341462942116	22.93502960479572	20.085947039932066	22.545490592972943	18.73279643274207	18.64639311219876	GO:0007165//signal transduction	GO:0047696//beta-adrenergic receptor kinase activity;GO:0005524//ATP binding;GO:0004703//G-protein coupled receptor kinase activity	GO:0016020//membrane	Hs4504101	1184.9	0	KOG0986	G protein-coupled receptor kinase	T	Signal transduction mechanisms	CELLULAR PROCESSES AND SIGNALING	K08291|1|0.0e+00|1166.4|ngi:103732366|G protein-coupled receptor kinase [EC:2.7.11.16]
sp|P43251|BTD_HUMAN	20.36999401823348	22.86556245251055	20.35577430335775	21.69615205129089	20.33427208293229	20.53954799314393	20.43768804802294	19.517672608365157	21.63853707661571	20.07978143061904	20.62029665236685	20.213056044559437	21.839866755334217	19.698569232685152	21.620484977119077	19.638376341440875	20.088557309581265	20.502878513300608	20.89378336504831	19.318738382338854	20.65563241529261	21.32582177118673	19.042186080646637	20.330273340839277	20.004603641676404	21.676996359453632	19.295755587536643	20.455197239253287	20.561249982635477	21.17400640897854	20.089597827335748	21.362654295473323	20.211797539149423	19.51015183706776	20.307665088793645	20.20611767850727	19.97167016921118	19.743698278742823	20.308256419893105	21.075395575639558	20.508904026459582	20.375633987800946	19.453275121930037	20.36012551628228	21.36585864118074	21.03775287114599	20.286769387738687	21.403088085363542	20.55004498312468	21.204403547899176	20.74559626001403	21.766649325757367	19.874273124285	20.20804413677521	20.41221910561351	20.841907845470026	20.91784337021232	22.327443254015066	20.00706378097376	20.539715404394123	19.871712804277543	20.54582586195208	20.73103656132204	23.19005545107232	20.151017480781064	20.67126973540756	19.70135446641751	21.823503091906577	20.66564735479215	20.207110393224223	20.23769260425288		19.751763242865685	19.58621789104064	19.7004259599698	20.8693202761256	20.72380987177793	20.40803070896056	22.76008955824357	21.02516652588688	20.79793134869584	20.444426101933185	20.45085621532096	20.88391108238188	22.925499456072284	21.83772726750336	20.81205370925825	20.51602109346713	20.257352222733445	22.75634293094415	19.19066138180772	20.55848039022327	20.85156008218396	20.94259232580194	20.668580377011967	20.66539356535263	20.996471885590264	20.659446718025748	20.828202842982595	20.36572723665748	20.869271326545544	22.9817515959176	20.269744642667003	22.122488350395397	19.40342582743324	19.173955933276662	19.39790835577326	19.802668474450492	19.440836572207598	20.571158571338277	GO:0006768//biotin metabolic process;GO:0006807//nitrogen compound metabolic process;GO:0007417//central nervous system development	GO:0047708//biotinidase activity;GO:0016810//hydrolase activity, acting on carbon-nitrogen (but not peptide) bonds;GO:0016811//hydrolase activity, acting on carbon-nitrogen (but not peptide) bonds, in linear amides	GO:0005615//extracellular space;GO:0070062//extracellular exosome;GO:0005576//extracellular region;GO:0005759//mitochondrial matrix	Hs4557373	1133.6	0	KOG0806	Carbon-nitrogen hydrolase	E	Amino acid transport and metabolism	METABOLISM	K01435|1|0.0e+00|1133.6|hsa:686|biotinidase [EC:3.5.1.12]
sp|P43304|GPDM_HUMAN																	19.95703806330681					20.011623038963982																									20.54188204122769																															20.26566933060105									19.17242154099021		20.358563558368942											20.34200513243424		21.880755631168487	19.24513197752092	20.452131967973955		19.96492995621637			19.847885026545256	19.30465716846557	GO:0019563//glycerol catabolic process;GO:0006127//glycerophosphate shuttle;GO:0035264//multicellular organism growth;GO:0006072//glycerol-3-phosphate metabolic process;GO:0043010//camera-type eye development;GO:0006094//gluconeogenesis	GO:0052591//sn-glycerol-3-phosphate:ubiquinone-8 oxidoreductase activity;GO:0004368//glycerol-3-phosphate dehydrogenase activity;GO:0005509//calcium ion binding	GO:0009331//glycerol-3-phosphate dehydrogenase complex;GO:0005739//mitochondrion;GO:0005743//mitochondrial inner membrane	Hs4504085	1440.2	0	KOG0042	Glycerol-3-phosphate dehydrogenase	C	Energy production and conversion	METABOLISM	K00111|1|0.0e+00|1444.1|hsa:2820|glycerol-3-phosphate dehydrogenase [EC:1.1.5.3]
sp|P43307|SSRA_HUMAN																	19.747578647558303					21.261020272908222																18.880256191533316				18.66896371943813					16.892835025402917														20.3325844250503	18.239958004934515	17.927301435484818																18.55299699143029										18.642580227519925							17.62808473593933			18.65403042039189	19.02464256151257		20.306532644732787				18.69502138397132					GO:0008284//positive regulation of cell proliferation;GO:0006613//cotranslational protein targeting to membrane;GO:0036498//IRE1-mediated unfolded protein response		GO:0005783//endoplasmic reticulum;GO:0005789//endoplasmic reticulum membrane;GO:0016021//integral component of membrane	Hs4507237	562.4	4.3999999999999996e-160	KOG1631	Translocon-associated complex TRAP, alpha subunit	U	Intracellular trafficking, secretion, and vesicular transport	CELLULAR PROCESSES AND SIGNALING	K13249|1|1.0e-159|566.6|hsa:6745|translocon-associated protein subunit alpha
sp|P43353|AL3B1_HUMAN		18.687777023236283							19.46281385734418							17.59246512864649						19.90267627138697		20.426142105781977							17.996708818075295								19.79009770045646								17.202808626965613																														18.475590653856337					16.582006057395034																17.93132719770085				19.00345959670313		18.17818960754355	21.658155258372894			18.098627706425507			GO:0046185//aldehyde catabolic process;GO:0006081//cellular aldehyde metabolic process;GO:0034599//cellular response to oxidative stress;GO:0006068//ethanol catabolic process	GO:0004030//aldehyde dehydrogenase [NAD(P)+] activity;GO:0004029//aldehyde dehydrogenase (NAD) activity	GO:0070062//extracellular exosome;GO:0005829//cytosol;GO:0005886//plasma membrane	Hs4502043	940.6	9.8e-274	KOG2456	Aldehyde dehydrogenase	C	Energy production and conversion	METABOLISM	K00129|1|4.9e-244|847.4|cjc:100399356|aldehyde dehydrogenase (NAD(P)+) [EC:1.2.1.5]
sp|P43405|KSYK_HUMAN	20.868433518657675	18.34649064868773	19.58638602866742	20.10414008437617	20.012306236477087	20.415308378615947	21.67158233813636	20.726342425475693	19.67432815414178	20.52524981353088	20.84160142168053	21.628954681022066	20.98695664815589	20.27513699658693	20.929532727509404	22.39144712716272	19.253208827584785		19.865249015274447	18.074337717387365		19.8846307572098		20.56172669717508		18.772648759990048	20.446044612312757	19.88725062756066	17.876502951147923		19.924859544443706	20.731052007074	19.903870834068563	18.779733370540697	20.217090889862995	19.1073063275752	21.715291124329017		19.78927875178376	20.746302413296405	20.4324596169482	19.575070811409187		19.29386159925014	18.93171916037304	19.261426501133784			20.80699749479484	19.236980730660832	20.448810151838835	19.607935323238696	19.23684644553442	20.55058435386229		20.43110828254591	22.03448903839111	20.514202151188893	21.59967967998181	18.319767561010124			20.48634449282389	19.109659591512266	20.28938124229556	21.451173762935557	19.24421235650148		20.15693595643574	19.482484634352787	20.077516985191927	19.79256006015633		20.30683127141233	21.339115683655766		20.901403280990124	20.15876066225795	21.86880634944108	20.236883702580357	21.11742209930428	21.28690580037265		20.04629280547529	19.020653013956707	19.538759032084595	20.36385701713222		20.60645080697525	19.1120417350356	19.742022678590637		20.316854190262436	20.43076062516469	19.75927672039045	19.8165527347011	20.082829342485823	20.149505882918028	20.09745005400006	21.23396092858246	19.256178042124333	24.174303471468672	20.240537553231945	20.4720711340214	23.38491297488324	23.560642073124004	20.565531179469325	21.809758242754054	20.478496403840165	20.503239054569267	GO:0071226//cellular response to molecule of fungal origin;GO:0018105//peptidyl-serine phosphorylation;GO:0046638//positive regulation of alpha-beta T cell differentiation;GO:0032928//regulation of superoxide anion generation;GO:0043313//regulation of neutrophil degranulation;GO:0030154//cell differentiation;GO:0042742//defense response to bacterium;GO:0045401//positive regulation of interleukin-3 biosynthetic process;GO:0045588//positive regulation of gamma-delta T cell differentiation;GO:0007169//transmembrane receptor protein tyrosine kinase signaling pathway;GO:0001525//angiogenesis;GO:0035556//intracellular signal transduction;GO:0045425//positive regulation of granulocyte macrophage colony-stimulating factor biosynthetic process;GO:0002283//neutrophil activation involved in immune response;GO:0045780//positive regulation of bone resorption;GO:0002281//macrophage activation involved in immune response;GO:0038083//peptidyl-tyrosine autophosphorylation;GO:1900086//positive regulation of peptidyl-tyrosine autophosphorylation;GO:0090237//regulation of arachidonic acid secretion;GO:0001945//lymph vessel development;GO:0002554//serotonin secretion by platelet;GO:0046777//protein autophosphorylation;GO:0048514//blood vessel morphogenesis;GO:0016477//cell migration;GO:0043366//beta selection;GO:0050850//positive regulation of calcium-mediated signaling;GO:0009887//animal organ morphogenesis;GO:0050853//B cell receptor signaling pathway;GO:0030593//neutrophil chemotaxis;GO:0007257//activation of JUN kinase activity;GO:0010803//regulation of tumor necrosis factor-mediated signaling pathway;GO:0045087//innate immune response;GO:0038063//collagen-activated tyrosine kinase receptor signaling pathway;GO:0050764//regulation of phagocytosis;GO:0090330//regulation of platelet aggregation;GO:0032481//positive regulation of type I interferon production;GO:0007159//leukocyte cell-cell adhesion;GO:0002092//positive regulation of receptor internalization;GO:0006954//inflammatory response;GO:0043306//positive regulation of mast cell degranulation;GO:0046641//positive regulation of alpha-beta T cell proliferation;GO:0042991//transcription factor import into nucleus;GO:0019370//leukotriene biosynthetic process;GO:0031623//receptor internalization;GO:0050715//positive regulation of cytokine secretion;GO:0007229//integrin-mediated signaling pathway;GO:0071404//cellular response to low-density lipoprotein particle stimulus;GO:0070372//regulation of ERK1 and ERK2 cascade;GO:0045579//positive regulation of B cell differentiation;GO:0051090//regulation of DNA binding transcription factor activity;GO:0002250//adaptive immune response;GO:0033630//positive regulation of cell adhesion mediated by integrin	GO:0035325//Toll-like receptor binding;GO:0001784//phosphotyrosine residue binding;GO:0042169//SH2 domain binding;GO:0004716//signal transducer, downstream of receptor, with protein tyrosine kinase activity;GO:0004674//protein serine/threonine kinase activity;GO:0004715//non-membrane spanning protein tyrosine kinase activity;GO:0005524//ATP binding;GO:0005178//integrin binding;GO:0019901//protein kinase binding;GO:0019902//phosphatase binding;GO:0005102//receptor binding	GO:0019815//B cell receptor complex;GO:0005737//cytoplasm;GO:0005634//nucleus;GO:0031234//extrinsic component of cytoplasmic side of plasma membrane;GO:0042101//T cell receptor complex;GO:0032009//early phagosome;GO:0005829//cytosol	Hs6382058	206.8	1e-52	KOG4278	Protein tyrosine kinase	T	Signal transduction mechanisms	CELLULAR PROCESSES AND SIGNALING	K05855|1|0.0e+00|1310.0|hsa:6850|spleen tyrosine kinase [EC:2.7.10.2]
sp|P43487|RANG_HUMAN	22.592186888460866		18.905032895833557	21.087519857041784			20.979484608856463	19.736788236497908		20.84680178001358	20.85818655373897	20.801164677539184	20.138508749017696		19.27438716806793	22.098150527123128	19.82878487746913	20.370063882652484		18.952919925282988	20.85762691119663	20.02124375160556	20.3608850310754	19.54331251366958	21.38200526611991	19.59683021524364	21.742287383142735			21.26403051375187	20.43894615773597	21.0471274342326	20.65682297461649	20.84064168381137	20.603545184287203	20.177593199035687	21.202692645791696		19.900750529532583	19.9574925903952	20.519526874621427	19.7868489558072			20.37738245888018	20.293446838439483	19.94791679428952	19.667945743486275	20.315450270677225	21.297830143682837	19.964660817167537	21.98948950692802	20.846497363264696	20.803587889195768	17.523264443882614	19.73848807441273	20.311058912498662		20.386765621372785	21.03441844368906					19.743898350197423	18.86442501864717	19.61839579549761				19.93117853544641				19.672389806778224		20.2225079773558	20.501617006492157	21.534429436621743			21.143192047138022		19.55607889423029		19.205218134341685	20.46383877805624		20.39575726708768	19.727587391284164	21.12875192579936		20.44036981687877	19.75513247632788	20.44256496854002	20.305982106407072	20.036811347519023	19.81941202103489	20.38523746522289	20.22703946752004		21.92349201542002	19.712259302578808	21.033408901430548	23.64319654674867	22.1554622548688	19.663172030621844	22.29958012584284			GO:0000082//G1/S transition of mitotic cell cycle;GO:0035690//cellular response to drug;GO:0007165//signal transduction;GO:0043547//positive regulation of GTPase activity;GO:0006405//RNA export from nucleus;GO:0072750//cellular response to leptomycin B;GO:0006606//protein import into nucleus;GO:0051592//response to calcium ion;GO:0007051//spindle organization;GO:0046604//positive regulation of mitotic centrosome separation;GO:0010976//positive regulation of neuron projection development;GO:0046907//intracellular transport;GO:0006511//ubiquitin-dependent protein catabolic process;GO:0016032//viral process	GO:0005092//GDP-dissociation inhibitor activity;GO:0005096//GTPase activator activity;GO:0008536//Ran GTPase binding;GO:0045296//cadherin binding	GO:1904115//axon cytoplasm;GO:0005737//cytoplasm;GO:0005813//centrosome;GO:0005634//nucleus;GO:0005635//nuclear envelope;GO:0005829//cytosol;GO:0005622//intracellular	Hs4506407	411.8	6.8e-115	KOG0864	Ran-binding protein RANBP1 and related RanBD domain proteins	U	Intracellular trafficking, secretion, and vesicular transport	CELLULAR PROCESSES AND SIGNALING	K15306|1|2.9e-113|411.8|csab:103222986|Ran-binding protein 1
sp|P43490|NAMPT_HUMAN	23.85121360056357	22.21202889763841	24.450892840542064	22.580146405847454	23.4507711213276	22.78482847205829	23.25215677254312	23.725799056641357	23.825444737717305	25.992513174655755	22.985072363237716	24.366910391372084	23.880039358291068	23.223929450150244	22.176850173848408	26.71150513391952	21.924707028821597	22.774511079167286	23.900383938433837	22.483564707801577	23.375203919710973	23.003611733554383	22.17387600004239	23.82555637270457	22.637801502803896	22.061516198898964	23.14207083653005	23.466336809146902	22.16178797426657	22.41624187375844	22.867076745162333	23.041664477028547	22.999622630575537	24.82017043826536	24.11726748594699	23.8266116986201	23.356779293548545	21.690362266344035	23.60490805661164	22.778280414105392	25.245761365231097	23.16262651411388	22.87490107806028	22.52997549949153	22.406888666012087	23.70634458258334	23.323981723608767	21.56218208297689	25.500526482017605	22.429557055983512	22.77710832922671	23.06337052779362	23.38350092454417	22.75688543757946	21.906384629221886	22.74164466522899	23.651426204200376	21.94382579006537	23.44037078813966	22.95661760198959	22.12670800356119	22.59516004354744	23.861755698585476	23.946188383610835	24.36551866487548	22.90590122896244	23.185025676607463	21.98631560592393	23.53276067014861	24.509302456002985	22.25780445104405	22.34640981216289	22.86433181598511	22.975515197243364	23.66228609791168	22.700744567952253	24.718157510823243	22.686264460745083	22.86125136557628	24.14203903477937	22.426744660594785	23.65195897167569	22.77013484552088	23.410208543712063	21.647382185847093	22.41460134862353	23.78400654767475	21.068213418663525	22.484122097205308	22.466941117444435	23.09721619190057	22.78985647109841	23.796804090054422	23.64631728394539	23.519814336424	23.6288856580733	23.728709503505723	23.665624310385905	24.078801345024257	23.63220491019084	23.169850695766115	23.4713351589881	22.472231287677676	23.83910060618257	26.93305324827521	23.711489036565528	23.69575972996556	25.18345725376039	23.197128430880078	21.964656738623034	GO:0032922//circadian regulation of gene expression;GO:0034356//NAD biosynthesis via nicotinamide riboside salvage pathway;GO:0009435//NAD biosynthetic process;GO:0051770//positive regulation of nitric-oxide synthase biosynthetic process;GO:0014070//response to organic cyclic compound;GO:0008284//positive regulation of cell proliferation;GO:0007623//circadian rhythm;GO:0048661//positive regulation of smooth muscle cell proliferation;GO:0007267//cell-cell signaling;GO:0007565//female pregnancy;GO:0045944//positive regulation of transcription from RNA polymerase II promoter;GO:0007165//signal transduction	GO:0005125//cytokine activity;GO:0008144//drug binding;GO:0047280//nicotinamide phosphoribosyltransferase activity;GO:0042802//identical protein binding;GO:0042803//protein homodimerization activity;GO:0004514//nicotinate-nucleotide diphosphorylase (carboxylating) activity	GO:0030054//cell junction;GO:0005737//cytoplasm;GO:0005615//extracellular space;GO:0005634//nucleus;GO:0016607//nuclear speck;GO:0070062//extracellular exosome;GO:0005829//cytosol									K03462|1|9.5e-291|1002.7|ggo:101151211|nicotinamide phosphoribosyltransferase [EC:2.4.2.12]
sp|P43652|AFAM_HUMAN	24.246382663707458	26.361537263964884	23.41207717464477	25.83757515493085	23.272874820966496	24.20007423913164	24.435910850996866	23.38071282966356	26.064755781178608	23.590298057994552	24.154680762231763	24.267575395873656	24.69323650441989	23.56592082380771	23.79138908455731	23.52732883216248	23.917964412493607	24.47617289444296	24.677128026354	23.535995042150688	23.375261230919055	24.708025500845704	23.513571621513787	23.034478993514565	24.38977325269571	25.614359676428432	23.62382735736138	23.80582196764105	24.47951997184765	25.446219702359446	25.001578232311605	26.14207734291324	23.695867326695844	23.35222071611319	23.77325516299405	24.11384209963448	23.54840411339141	23.267242483307577	23.990193883746848	24.76992809765529	24.33372208098096	24.419998842593102	23.631362397730832	24.70478778346756	25.52761191405098	24.14283294246577	24.106332230078745	25.238569940689683	24.532639703558853	25.697723438765777	24.61275441855997	26.110659472754225	24.42181200210385	24.148642021292773	23.4821732295137	24.855424249308484	23.13421848304197	26.129423271332307	23.677178631091767	24.58989128584359	23.708190885368914	24.876450957917	24.71141843333591	27.513803141338432	23.36960380883639	25.13904366699337	24.008347036044785	24.078905511385965	24.428991922794463	23.84885490396423	24.50268083309357	23.276399851773174	24.241920681306706	23.00429080747661	24.64712419559196	24.98132917233773	23.382383579005268	24.44706576280845	24.910702177457832	25.40107843085241	25.275110767123827	23.76484456398232	24.448164322577	24.570960789259924	26.98637029493177	24.24930737282493	24.10279114493076	24.652302451277347	23.547631528039418	25.9139029599643	24.23048119479952	24.168803745827415	24.63627024102744	24.53997167428171	24.53657174475112	24.53553884366044	24.530081930547404	24.500294603382727	24.29916688970888	23.775123115672976	24.881943178830937	25.027242606944345	23.764010571907303	23.548925634061906	23.7079635617054	23.467459425875035	24.737496183411285	23.02250273706838	24.191473995969584	24.381411544354734	GO:0051180//vitamin transport	GO:0008431//vitamin E binding	GO:0070062//extracellular exosome;GO:0072562//blood microparticle;GO:0005576//extracellular region;GO:0005615//extracellular space									K16144|1|4.5e-141|505.8|hai:109394822|alpha-fetoprotein
sp|P43686|PRS6B_HUMAN	20.204388749329784			18.56574076544737			19.441590192343234		18.415938602808957	20.79235267064436	17.84053807691325	18.177873527407147		16.875688937436077	17.08581506102159	21.409608071215285	20.488105974304613	19.759500285714115	16.554681125161984	16.950793929043815		20.1090807183561		18.46418753039557	19.30680961479738				18.390378735493297	19.98029146247256	19.696074262937355	20.031657466935314		18.83930126017557	19.56712956390149	18.715053932222396	17.91398625065453		19.549985568908447			19.824725948016084					19.46959135019933	18.54726974689873	18.8140114045369	19.620418960207093		19.526424623847948		19.7471	18.096403874987512			17.399551930743826	19.58011423820542	19.23735914418712	20.225785842864983			17.190794715865074	17.311225965020512		19.453902081760216		17.990599187229122	19.853392810376235	18.948551676394324				19.565532147237327		18.549339753910417	19.677875382993893	18.70373722973074			19.71746199149891					19.5942424405038				19.01843173268971		18.70925978210764	18.09024524509625		18.415395540542843	19.16724162046241		18.5457757901951	19.65106438539065		21.14405392733476	18.368433074114417	20.271815526382905	21.3079717932696	20.33228100532813	19.696011947632183	20.5956500834836			GO:0001824//blastocyst development;GO:0090263//positive regulation of canonical Wnt signaling pathway;GO:0000165//MAPK cascade;GO:0038061//NIK/NF-kappaB signaling;GO:0033209//tumor necrosis factor-mediated signaling pathway;GO:0051436//negative regulation of ubiquitin-protein ligase activity involved in mitotic cell cycle;GO:0061418//regulation of transcription from RNA polymerase II promoter in response to hypoxia;GO:0000209//protein polyubiquitination;GO:0043488//regulation of mRNA stability;GO:0043161//proteasome-mediated ubiquitin-dependent protein catabolic process;GO:0002479//antigen processing and presentation of exogenous peptide antigen via MHC class I, TAP-dependent;GO:1902036//regulation of hematopoietic stem cell differentiation;GO:0006508//proteolysis;GO:0016579//protein deubiquitination;GO:0002223//stimulatory C-type lectin receptor signaling pathway;GO:0090090//negative regulation of canonical Wnt signaling pathway;GO:0050852//T cell receptor signaling pathway;GO:0043687//post-translational protein modification;GO:0031146//SCF-dependent proteasomal ubiquitin-dependent protein catabolic process;GO:0031145//anaphase-promoting complex-dependent catabolic process;GO:0060071//Wnt signaling pathway, planar cell polarity pathway;GO:0010972//negative regulation of G2/M transition of mitotic cell cycle;GO:0030163//protein catabolic process;GO:0030433//ubiquitin-dependent ERAD pathway;GO:0055085//transmembrane transport;GO:0045899//positive regulation of RNA polymerase II transcriptional preinitiation complex assembly;GO:0038095//Fc-epsilon receptor signaling pathway;GO:0006521//regulation of cellular amino acid metabolic process;GO:0051437//positive regulation of ubiquitin-protein ligase activity involved in regulation of mitotic cell cycle transition	GO:0036402//proteasome-activating ATPase activity;GO:0016887//ATPase activity;GO:0008233//peptidase activity;GO:0017025//TBP-class protein binding;GO:0005524//ATP binding	GO:0022624//proteasome accessory complex;GO:0016234//inclusion body;GO:0031595//nuclear proteasome complex;GO:0031597//cytosolic proteasome complex;GO:0045202//synapse;GO:0008540//proteasome regulatory particle, base subcomplex;GO:0005737//cytoplasm;GO:0005634//nucleus;GO:0016020//membrane;GO:0005654//nucleoplasm;GO:0000502//proteasome complex;GO:0005829//cytosol	Hs5729991	818.5	5e-237	KOG0727	26S proteasome regulatory complex, ATPase RPT3	O	Posttranslational modification, protein turnover, chaperones	CELLULAR PROCESSES AND SIGNALING	K03063|1|2.2e-235|818.5|oas:101117608|26S proteasome regulatory subunit T3
sp|P45378|TNNT3_HUMAN																18.93474059338612								20.048785022881788						18.101409262626003	18.181872748245333												20.488232881398915		20.342966564524023	20.169386611964445			22.7045		17.24667478001154	18.04332067172157				18.504188421984487									19.26285861475419						19.28095968003708		18.503669320462585				19.169540433269844																			19.22211846694021	19.42808779725385								19.711679197915625	19.93699006622125	20.5423501183048	18.01999901669831	20.284396264511397	20.193706174300925	GO:0043462//regulation of ATPase activity;GO:0030049//muscle filament sliding;GO:0006942//regulation of striated muscle contraction;GO:0003009//skeletal muscle contraction	GO:0048306//calcium-dependent protein binding;GO:0031013//troponin I binding;GO:0030172//troponin C binding;GO:0005523//tropomyosin binding	GO:0005829//cytosol;GO:0005861//troponin complex	Hs5803203	497.7	1.3e-140	KOG3634	Troponin	Z	Cytoskeleton	CELLULAR PROCESSES AND SIGNALING	K12046|1|3.3e-144|515.0|cjc:100394172|troponin T, fast skeletal muscle
sp|P45452|MMP13_HUMAN												18.58496746987228			18.14366928618613	20.136835083913848					18.33091281561728		16.060152006713764	19.775179518485444					17.837427496638835	16.696567757115563																													17.447111058393794	20.057416779036597																	17.511093070061065				16.94876574629576	20.6932491233865											17.85014663009587										19.80694365452816			19.015672872286697			19.329754419141853	19.2228308344806	GO:0001958//endochondral ossification;GO:0030574//collagen catabolic process;GO:0044267//cellular protein metabolic process;GO:0030282//bone mineralization;GO:0060349//bone morphogenesis;GO:0006508//proteolysis;GO:0003417//growth plate cartilage development;GO:0022617//extracellular matrix disassembly	GO:0004252//serine-type endopeptidase activity;GO:0005518//collagen binding;GO:0004222//metalloendopeptidase activity;GO:0005509//calcium ion binding;GO:0008270//zinc ion binding	GO:0005615//extracellular space;GO:0031012//extracellular matrix;GO:0005576//extracellular region;GO:0005578//proteinaceous extracellular matrix	Hs4505209	997.3	8.9e-291	KOG1565	Gelatinase A and related matrix metalloproteases	OW	Posttranslational modification, protein turnover, chaperones;Extracellular structures	CELLULAR PROCESSES AND SIGNALING;CELLULAR PROCESSES AND SIGNALING	K07994|1|3.8e-289|997.3|hsa:4322|matrix metalloproteinase-13 (collagenase 3) [EC:3.4.24.-]
sp|P45877|PPIC_HUMAN	20.09358719520623	19.03533356305525		20.61642941339279	19.382283935285628		20.1228883520788	18.98821032437992	19.864018159528687	20.543889783174052	19.70026920435983	21.55625030262181	20.6141832422395	20.28604071960879	19.20193129427243	20.9242070888657	19.65169076868785	20.10115827984352	19.792391720491548	19.54624105333058	19.7567820191757	20.0499386822236	20.370360100643584	20.28262955050048	19.49682153499455	20.37589745677903	20.98328677940164	20.11231949041019	20.12066876108194	19.09371874348745	20.269977476352786	19.07100130608244	19.97057239544167	19.91058383966962	20.57570364629757	19.51772822310775	20.285808472378303	19.81882349558664	19.48383117464506	19.256150089883427	19.04306349216101	20.423719040936568	19.636653214316983	20.223506396179356		19.786331605585893	20.12098049407741	19.345714879439164	19.86569295990155	19.565113729577813	19.76836637786318	20.18319938612627	20.64195355911807	19.867267463933903	19.84751790959109	18.97594594129857	19.948463833300117	19.52767698648864	20.75117817764041	20.739629314514595	20.711717921961803	19.019608851988533	20.14019114943917	19.950038453350224	19.926114395250767	20.560153389808328	20.64195809979592	20.541322247423057	20.69425195363956	21.29462105395656	20.667119735033545	19.07112963404128	20.54102110306877	19.04458445026572	20.225712713868703	20.60950364658566	18.926777568496245	20.11687399599622	20.690678075345254	20.270528198938	20.527617432796458	22.727074591904845	20.790645713629274	19.26622816244888	19.330377514681206		20.701705040698723	20.525115884522418	19.37122964764367	18.734020352519927	20.145492843747377	20.256381159281837	20.109974037891	20.33789657155903	19.715610021583444	20.343533838157484		19.22808191101777	21.26455234437414	19.986390842479025	20.721799493692217	20.73448785999257	20.73948434710298	21.69401142480782	20.64835694437612	20.82274628178144	21.04396888702954	20.941966797703177	20.978528950150764	20.4896678619306	GO:0006457//protein folding	GO:0016018//cyclosporin A binding;GO:0003755//peptidyl-prolyl cis-trans isomerase activity	GO:0005737//cytoplasm;GO:0070062//extracellular exosome	Hs4505991	437.2	1.6e-122	KOG0880	Peptidyl-prolyl cis-trans isomerase	O	Posttranslational modification, protein turnover, chaperones	CELLULAR PROCESSES AND SIGNALING	K09563|1|6.9e-121|437.2|hsa:5480|peptidyl-prolyl isomerase C (cyclophilin C) [EC:5.2.1.8]
sp|P45880|VDAC2_HUMAN		20.188507607377524			18.041932614112227													20.353923504060223		18.207536405547238		23.761261670419856	19.850796876570197	19.00697832087421			19.374073375235884									21.7201622411322	20.2283879790632	21.210089319947464		20.32700067708118									19.10242831183633	20.02177750695797											19.464935245777244							19.293680012457298														18.175444976305187		19.02187126335292		20.635373725403408		19.38314479323426	20.294697579065108					20.06857445500346	19.688843024984727	19.82248954794909	20.32541357420656	20.05886324996026		17.70065470685685		20.078169012573213	17.874247493216522			18.56844174409987					GO:0006820//anion transport;GO:0032272//negative regulation of protein polymerization;GO:2001243//negative regulation of intrinsic apoptotic signaling pathway	GO:0000166//nucleotide binding;GO:0015288//porin activity;GO:0008308//voltage-gated anion channel activity	GO:0008021//synaptic vesicle;GO:0046930//pore complex;GO:0070062//extracellular exosome;GO:0043209//myelin sheath;GO:0005634//nucleus;GO:0045121//membrane raft;GO:0005739//mitochondrion;GO:0070382//exocytic vesicle;GO:0005743//mitochondrial inner membrane;GO:0005741//mitochondrial outer membrane;GO:0042645//mitochondrial nucleoid	Hs4507881	604.7	7.999999999999999e-173	KOG3126	Porin/voltage-dependent anion-selective channel protein	P	Inorganic ion transport and metabolism	METABOLISM	K15040|1|1.2e-171|606.3|hsa:7417|voltage-dependent anion channel protein 2
sp|P45973|CBX5_HUMAN	20.90396656758473									21.281331407714312						21.653936170527665		20.430958922345084																															21.52918335224676								18.70322919084083																																							20.864857298940564							20.819657540876825		21.96113162071296	21.208978154893703		21.802587091804003			GO:0007596//blood coagulation;GO:0000122//negative regulation of transcription from RNA polymerase II promoter;GO:0045892//negative regulation of transcription, DNA-templated;GO:0016032//viral process	GO:0035064//methylated histone binding;GO:0044877//macromolecular complex binding;GO:0070491//repressing transcription factor binding;GO:0016740//transferase activity;GO:0043021//ribonucleoprotein complex binding;GO:0042826//histone deacetylase binding;GO:0042802//identical protein binding;GO:0042803//protein homodimerization activity;GO:0030674//protein binding, bridging;GO:0003682//chromatin binding	GO:0000784//nuclear chromosome, telomeric region;GO:0031618//nuclear pericentric heterochromatin;GO:0016605//PML body;GO:0005634//nucleus;GO:0005635//nuclear envelope;GO:0005654//nucleoplasm;GO:0017053//transcriptional repressor complex;GO:0000118//histone deacetylase complex;GO:0000776//kinetochore;GO:0005720//nuclear heterochromatin;GO:0005721//pericentric heterochromatin;GO:0032991//macromolecular complex;GO:0005730//nucleolus;GO:1990904//ribonucleoprotein complex;GO:0035097//histone methyltransferase complex;GO:0010369//chromocenter	Hs6912292	391	1.2e-108	KOG1911	Heterochromatin-associated protein HP1 and related CHROMO domain proteins	B	Chromatin structure and dynamics	INFORMATION STORAGE AND PROCESSING	K11587|1|5.1e-107|391.0|sbq:101039975|chromobox protein 5
sp|P45974|UBP5_HUMAN	21.704274624409425	20.1114814884762	19.596853608714014	20.65696068664816	19.52603729260067	18.778231675560747	20.030265438846488	19.74312543997152	20.095103985842304	22.429702926211515	19.511506528604205	20.482441885837407	18.729448225249534	20.02034031758628	19.288313477624328	21.75213710899351	20.28990085268976	20.500017413570863	19.14755391791892	19.676914868504653	20.6593648659172	20.600030169774943	20.199241192911156	19.41187896759496	21.45307852667408	19.90412564733203	20.451381203302077	19.921892975186783	19.927122327247638	21.12722323346755	20.42811067471786	20.051175987963003	20.44768666039822	20.75769436661001	20.66066612932616	20.097751126292373	20.66579254718562	19.651654427317435	20.247371635384525	18.708666240440014	19.28412679366371	20.18005592017461			20.35502724031091	20.40880760900272	20.06402176909438	20.016010137256	20.2228059285717	20.34324014126995	21.038752422688884	20.833822482265848	20.114290695660785	19.5418202204631	19.05075685108385	19.66779818105228	19.57174287287805	18.36299674478965	20.28563070603915	20.483107392662465	20.40686715010757		20.240448526500955		20.298549776311884	18.091750493063117	20.449198004183614	19.13122421146592	19.514437209815327	20.579711618707385	19.50234503740506	21.371995497113687	19.59846416073953	17.92267171365749	20.884813039645238	19.94230346720863	19.90763895668005	18.750309096932668	20.09918782407644	20.24461131725941	18.81152260575859	20.619932808278914	19.41323939435574	19.38646789266972	18.760990541138387	18.36225945061175	20.098980167477727	19.51838460121424	20.496797144907063	20.838868589462177	20.69547844299492	20.207206461340697	20.752651715746104	20.05264408308205	19.92665592174955	20.12000331385778	20.2049741012259	20.175904012703025	19.97827390248567	19.70978106884359	19.03580651567089	22.06746826722897	19.235406018155395	20.27509012404217	21.549021722967804	21.429955481817775	21.057424210859345	22.916531441031506	19.49767940307671	18.627746014630063	GO:0032436//positive regulation of proteasomal ubiquitin-dependent protein catabolic process;GO:0071108//protein K48-linked deubiquitination;GO:0016567//protein ubiquitination;GO:0006511//ubiquitin-dependent protein catabolic process;GO:0016579//protein deubiquitination	GO:0036459//thiol-dependent ubiquitinyl hydrolase activity;GO:0004197//cysteine-type endopeptidase activity;GO:0008270//zinc ion binding;GO:0004843//thiol-dependent ubiquitin-specific protease activity;GO:0043130//ubiquitin binding	GO:0005829//cytosol;GO:0005764//lysosome	Hs4507855	1681.4	0	KOG0944	Ubiquitin-specific protease UBP14	O	Posttranslational modification, protein turnover, chaperones	CELLULAR PROCESSES AND SIGNALING	K11836|1|0.0e+00|1749.9|ptr:451798|ubiquitin carboxyl-terminal hydrolase 5/13 [EC:3.4.19.12]
sp|P45985|MP2K4_HUMAN										19.36515543152156						18.526309054549447																																	16.75654647944156																										20.107398540237792							18.96178491394822													17.69126079587376							21.7316636542662		19.134578044390803	19.865558684664272	20.66085957527954	19.19111727316984	20.58204348563264	18.47009874938516		GO:0071260//cellular response to mechanical stimulus;GO:0032147//activation of protein kinase activity;GO:0007165//signal transduction;GO:0042981//regulation of apoptotic process;GO:0061049//cell growth involved in cardiac muscle cell development;GO:0023014//signal transduction by protein phosphorylation;GO:0007254//JNK cascade;GO:0000165//MAPK cascade;GO:0031098//stress-activated protein kinase signaling cascade;GO:0051770//positive regulation of nitric-oxide synthase biosynthetic process;GO:0072709//cellular response to sorbitol;GO:0045740//positive regulation of DNA replication;GO:0006915//apoptotic process;GO:0007346//regulation of mitotic cell cycle;GO:0038095//Fc-epsilon receptor signaling pathway;GO:0035897//proteolysis in other organism;GO:2000672//negative regulation of motor neuron apoptotic process;GO:0009611//response to wounding;GO:0034393//positive regulation of smooth muscle cell apoptotic process;GO:0043525//positive regulation of neuron apoptotic process	GO:0008545//JUN kinase kinase activity;GO:0031435//mitogen-activated protein kinase kinase kinase binding;GO:0004674//protein serine/threonine kinase activity;GO:0004713//protein tyrosine kinase activity;GO:0004672//protein kinase activity;GO:0005524//ATP binding	GO:0030424//axon;GO:0005737//cytoplasm;GO:0043204//perikaryon;GO:0005634//nucleus;GO:0032839//dendrite cytoplasm;GO:0005829//cytosol;GO:0005622//intracellular	Hs4506889	816.6	1.8e-236	KOG1006	Mitogen-activated protein kinase (MAPK) kinase MKK4	T	Signal transduction mechanisms	CELLULAR PROCESSES AND SIGNALING	K04430|1|7.9e-235|816.6|nle:100587718|mitogen-activated protein kinase kinase 4 [EC:2.7.12.2]
sp|P46013|KI67_HUMAN			19.91458091750383				19.07034473371449		20.131128858999908	19.737835426548425	19.004254565636412	19.017669357946016	19.07645590582348		18.49275660370182				20.061960821588023	20.548298463648223		18.75057168056477	17.558497026772688	20.841372459945116						19.014284766597743						19.23652921605092		18.94290231337444	19.599120650911093		21.54089830895394	21.119401053879763			19.594344110857293			18.81453710766042		18.249570925720494			19.678985647184916							18.95722657860238		19.78068518186948	20.205299703701357												18.32006803546696			18.67683584083869	16.946252351253346						19.60882632338677	17.574276759878718							19.893342090302788		18.167600923654835	18.399255959845327	20.109299899307445				20.05451094403748	17.333897986879485			19.63985233783329			20.68290262481629			GO:1902275//regulation of chromatin organization;GO:0034605//cellular response to heat;GO:0014070//response to organic cyclic compound;GO:0051321//meiotic cell cycle;GO:0007088//regulation of mitotic nuclear division;GO:0030212//hyaluronan metabolic process;GO:0008283//cell proliferation;GO:1990705//cholangiocyte proliferation;GO:0031100//animal organ regeneration;GO:0051983//regulation of chromosome segregation;GO:0072574//hepatocyte proliferation;GO:0006259//DNA metabolic process	GO:0008022//protein C-terminus binding;GO:0003677//DNA binding;GO:0005524//ATP binding;GO:0003723//RNA binding	GO:0005737//cytoplasm;GO:0016604//nuclear body;GO:0005730//nucleolus;GO:0005634//nucleus;GO:0016020//membrane;GO:0000793//condensed chromosome;GO:0000775//chromosome, centromeric region	Hs14790190	61.6	2.8e-08	KOG0112	Large RNA-binding protein (RRM superfamily)	R	General function prediction only	POORLY CHARACTERIZED	K17582|1|0.0e+00|6461.7|hsa:4288|antigen KI-67
sp|P46019|KPB2_HUMAN																17.83688444769907																									18.599642607317843																																																						16.014954832392924							17.197196498220148			18.636035788671144	17.32162191965751					GO:0006468//protein phosphorylation;GO:0005977//glycogen metabolic process	GO:0016301//kinase activity;GO:0003824//catalytic activity;GO:0005516//calmodulin binding	GO:0005964//phosphorylase kinase complex	Hs4505781	2472.2	0	KOG3635	Phosphorylase kinase	G	Carbohydrate transport and metabolism	METABOLISM	K07190|1|0.0e+00|2368.2|oro:101382433|phosphorylase kinase alpha/beta subunit
sp|P46060|RAGP1_HUMAN	21.916159237186555	18.50739403846273	19.275532360381632	20.03103172041941			20.08348731729337	18.02417337706512	19.52360498647253	21.203831201875097		20.38024883730974	19.017527142515632	19.269961965692502	20.724769261061443	21.752461924837533	19.118053154833213	19.899361967382703		18.740465103765327	20.15464051275715		19.79495405821896	19.700217622321	19.218062100139853		19.18098939629965		20.15471205890167	19.576026081409573	19.827813509951387	19.29553313101053	19.834709225949982	19.351787438470545	20.43057058560758					18.611948483521303	20.212517929649	19.433681273168816			19.4966893092596	19.938791043417552		18.82942323449648	19.791049580182253	20.26817482938105	19.790155966947477	19.440521370735496	19.708680750052643	19.56719792312348			19.63011367181029		19.46941522862829	19.94694529655081	19.3324135479332		19.18609404243922		19.890008600122577	19.963900204000637	20.053512043049054		19.03749897852119	20.432169774840894	19.64506044502112				20.36107313703319		19.72520484401889	18.957010373301543	19.660369870430877	19.005055826590223	19.904212536631505	20.267626783339875		20.175532522741836			19.1046021483132		19.36813500406993	17.76428206598893	19.914621892465536	19.34533057037019	18.49106456783645	19.83720648086299	19.482922498664884	19.926115806349323	19.514399976165127	18.92868132726691		20.22780245571612		20.70877954665961	20.518893522245847	20.947023903816586	20.969802495162032	20.664773678499063	20.153842804882824	21.838879956358188	19.16415836186397	18.633668859036234	GO:0048678//response to axon injury;GO:0007165//signal transduction;GO:0007062//sister chromatid cohesion;GO:1904117//cellular response to vasopressin;GO:0016925//protein sumoylation;GO:0046826//negative regulation of protein export from nucleus	GO:0005096//GTPase activator activity;GO:0031625//ubiquitin protein ligase binding;GO:0008536//Ran GTPase binding;GO:0045296//cadherin binding;GO:0003723//RNA binding	GO:0044614//nuclear pore cytoplasmic filaments;GO:0030425//dendrite;GO:0016235//aggresome;GO:0005737//cytoplasm;GO:1904115//axon cytoplasm;GO:0072686//mitotic spindle;GO:0005635//nuclear envelope;GO:0000922//spindle pole;GO:0048471//perinuclear region of cytoplasm;GO:0031965//nuclear membrane;GO:1990723//cytoplasmic periphery of the nuclear pore complex;GO:0000776//kinetochore;GO:0000777//condensed chromosome kinetochore;GO:0043231//intracellular membrane-bounded organelle;GO:0005643//nuclear pore;GO:0005829//cytosol	Hs4506411	1132.9	0	KOG1909	Ran GTPase-activating protein	AYT	RNA processing and modification;Nuclear structure;Signal transduction mechanisms	INFORMATION STORAGE AND PROCESSING;CELLULAR PROCESSES AND SIGNALING;CELLULAR PROCESSES AND SIGNALING	K14319|1|0.0e+00|1132.9|hsa:5905|Ran GTPase-activating protein 1
sp|P46063|RECQ1_HUMAN									17.085089661381915	17.966305077726645	16.9858208180187	16.49647897208172																			18.45463171148665		17.343560170465583		17.407768669823728							17.903398201497094							18.20861296909659							18.130051071129973							17.24028991272048			17.137944141943073																		18.27719001794533							17.868936389945805														18.860370594984268			18.998742143530865			GO:0006310//DNA recombination;GO:0000724//double-strand break repair via homologous recombination;GO:0006281//DNA repair;GO:0000733//DNA strand renaturation	GO:0009378//four-way junction helicase activity;GO:0043140//ATP-dependent 3'-5' DNA helicase activity;GO:0008026//ATP-dependent helicase activity;GO:0004003//ATP-dependent DNA helicase activity;GO:0003676//nucleic acid binding;GO:0003677//DNA binding;GO:0003678//DNA helicase activity;GO:0005524//ATP binding;GO:0036310//annealing helicase activity	GO:0005737//cytoplasm;GO:0005634//nucleus;GO:0005654//nucleoplasm;GO:0016020//membrane;GO:0005694//chromosome	Hs14591902	1302	0	KOG0353	ATP-dependent DNA helicase	R	General function prediction only	POORLY CHARACTERIZED	K10899|1|0.0e+00|1302.0|hsa:5965|ATP-dependent DNA helicase Q1 [EC:3.6.4.12]
sp|P46087|NOP2_HUMAN																																						18.05338127315054																																																																			18.398189828133777	19.280813869253038		21.202777654946377			GO:0008284//positive regulation of cell proliferation;GO:0006364//rRNA processing;GO:0006357//regulation of transcription from RNA polymerase II promoter;GO:0000470//maturation of LSU-rRNA;GO:0070475//rRNA base methylation;GO:1901796//regulation of signal transduction by p53 class mediator;GO:0000027//ribosomal large subunit assembly	GO:0009383//rRNA (cytosine-C5-)-methyltransferase activity;GO:0008757//S-adenosylmethionine-dependent methyltransferase activity;GO:0003723//RNA binding	GO:0005730//nucleolus;GO:0005654//nucleoplasm	Hs20556018	1617.4	0	KOG1122	tRNA and rRNA cytosine-C5-methylase (nucleolar protein NOL1/NOP2)	A	RNA processing and modification	INFORMATION STORAGE AND PROCESSING	K14835|1|0.0e+00|1617.4|hsa:4839|25S rRNA (cytosine2870-C5)-methyltransferase [EC:2.1.1.310]
sp|P46109|CRKL_HUMAN	18.86923844730441				17.20175063889961		18.98063555449804	18.00777716492014	17.53295008746331	17.409292129732627	18.935623881533797	19.843827918308428	18.312576955759933			19.30758382008864	19.32881786942459		18.54690611728212		18.34795523554217	20.07645012939381			17.30200267475519	18.415276581455583				16.93690689524295	19.863122256314693		18.231637958870667			18.025757473610657	19.14461120882352		18.52356586931192	18.423502546649548				16.75832146124564					18.617948574116188			18.611069271363014			18.757490069995264		19.03479115178207	17.993344950079432	18.719799356630464				16.214731008467766	19.39306669279324							18.075556461150065				18.43158086082598		17.461696704202094		17.869540450438695			18.71974191870053		17.78652011008013			18.45975849954358		20.122686692845917			17.8800685044121								18.858816337767514		22.444032417727502	19.2353089741306	17.502413077884107	19.10782985529981	21.097498772732774	18.266237164352216	19.55353939416988		17.44450184273223	GO:0000186//activation of MAPKK activity;GO:0007254//JNK cascade;GO:0009952//anterior/posterior pattern specification;GO:0007507//heart development;GO:0060017//parathyroid gland development;GO:0001568//blood vessel development;GO:0035556//intracellular signal transduction;GO:0009887//animal organ morphogenesis;GO:0008284//positive regulation of cell proliferation;GO:1900026//positive regulation of substrate adhesion-dependent cell spreading;GO:0048538//thymus development;GO:0007265//Ras protein signal transduction	GO:0005070//SH3/SH2 adaptor activity;GO:0045296//cadherin binding;GO:0042802//identical protein binding;GO:0003723//RNA binding;GO:0004871//signal transducer activity;GO:0001784//phosphotyrosine residue binding	GO:0005768//endosome;GO:0005829//cytosol;GO:0070062//extracellular exosome	Hs4885153	628.6	5.3000000000000005e-180	KOG4792	Crk family adapters	T	Signal transduction mechanisms	CELLULAR PROCESSES AND SIGNALING	K04438|1|2.3e-178|628.6|mcf:102122623|proto-oncogene C-crk
sp|P46379|BAG6_HUMAN	21.30015623731304	18.52799353425932	19.51303198293209	19.57731434959287	19.4699589799594	18.496921481805444	17.057358771030522	19.88509729432329	19.687878538343863	22.88192945080994	19.960171469902846	19.97476361512705	19.434207452484376	20.545032516985188	18.944775863816115	22.392080852012864	19.024283033326128	21.46044584007716	19.315333927602552	19.013045487641133	19.3989829187605	19.341683884694067		19.58440937099809	18.88410254459712	18.865702490663143	20.155947015332096	19.35150250727761	19.23675969810965	19.044498778604545	20.43520106576856	19.23087131069355	19.368587387963032	19.25108984174721	20.647222436529844	18.58366283801619	19.48291207764465		18.308070385423523	20.226087210975635	17.130657355644907	19.33981071191128	18.99578325801675	18.833616535050115	20.008225939504936	19.639132718366067	20.413500325636186	19.043689323331225	20.810974721502948	20.35484310344497	18.950518604326906	20.005849445173745	20.163660045261352	18.82759502354945	18.6982425761795	19.77782671324845	19.50144685156909	19.14546435387655	20.383813600772093	19.80830402671211	20.473915887438388	19.70082968746761	19.494286222281158	20.93312519126629	19.85304136949676	21.1367371819054	20.036029952294328	18.66196023762094	18.94589950914804	20.884482541350906	19.593101147473625	19.3706383490901	18.27494501558615	18.91532646792728	20.998106816081545	19.209583291571025	20.067809073496157	20.78371154374394	20.049318525391275	20.211440270176624	19.166459408511177	21.2783901013192	19.852713420251305	19.572228570884853	17.42703420587691		20.41480934276369	18.741928980144515	19.644240604834955	18.769869099932382	21.69789325006031	20.22784772218543	20.623162419480565	19.73803871030318	20.081901954919967	20.275959725773923	20.311601752430548	19.67133645341978	19.512068860557687	20.4743430264863	19.624399434099537	21.41952860732757	19.548534347858624	21.59021202346048	20.654252118392407	21.696988269017176	20.30296961787328	21.20334285352365	20.49974421113368	17.49421223414534	GO:0042127//regulation of cell proliferation;GO:0030324//lung development;GO:0032435//negative regulation of proteasomal ubiquitin-dependent protein catabolic process;GO:0061857//endoplasmic reticulum stress-induced pre-emptive quality control;GO:0030154//cell differentiation;GO:0045861//negative regulation of proteolysis;GO:0050821//protein stabilization;GO:0009790//embryo development;GO:1904379//protein localization to cytosolic proteasome complex involved in ERAD pathway;GO:1904294//positive regulation of ERAD pathway;GO:0001822//kidney development;GO:0043066//negative regulation of apoptotic process;GO:0071712//ER-associated misfolded protein catabolic process;GO:0018393//internal peptidyl-lysine acetylation;GO:1904378//maintenance of unfolded protein involved in ERAD pathway;GO:0006915//apoptotic process;GO:0006810//transport;GO:0007283//spermatogenesis;GO:0030433//ubiquitin-dependent ERAD pathway;GO:0007130//synaptonemal complex assembly;GO:0030101//natural killer cell activation;GO:0042771//intrinsic apoptotic signaling pathway in response to DNA damage by p53 class mediator;GO:0002429//immune response-activating cell surface receptor signaling pathway;GO:0007420//brain development;GO:0070059//intrinsic apoptotic signaling pathway in response to endoplasmic reticulum stress;GO:0071816//tail-anchored membrane protein insertion into ER membrane;GO:0010498//proteasomal protein catabolic process;GO:0006511//ubiquitin-dependent protein catabolic process;GO:0016569//covalent chromatin modification	GO:1990381//ubiquitin-specific protease binding;GO:0031593//polyubiquitin modification-dependent protein binding;GO:0030544//Hsp70 protein binding;GO:0070628//proteasome binding;GO:0043022//ribosome binding;GO:0042802//identical protein binding;GO:0031625//ubiquitin protein ligase binding;GO:0051787//misfolded protein binding;GO:0005102//receptor binding	GO:0005737//cytoplasm;GO:0070062//extracellular exosome;GO:0005634//nucleus;GO:0016020//membrane;GO:0005654//nucleoplasm;GO:0071818//BAT3 complex;GO:0005829//cytosol;GO:0043231//intracellular membrane-bounded organelle	Hs18375634	2282.3	0	KOG4248	Ubiquitin-like protein, regulator of apoptosis	O	Posttranslational modification, protein turnover, chaperones	CELLULAR PROCESSES AND SIGNALING	K05746|1|2.0e-17|95.9|fab:101807561|enabled!K02184|3|1.7e-16|92.8|ame:726681|formin 2
sp|P46459|NSF_HUMAN	21.06359250893284	18.93161728040497	19.64957706676807	19.741619630695947	19.070097143956502	18.995914785888907	19.46175223700151	18.26104132178813	20.135006998809978	21.48308425193925	20.476755378590997	19.55596130008845	18.116795584552907	19.02533721441977	20.157020740730097	21.65966580291205	20.243033794487616	19.51891859341549	17.165945369527172	19.166772171932664	19.48052987786284	19.517480458070757	20.445101354321505	19.602773823904972	20.02279392326377	17.839093663388862	19.31781637165164	18.44019446582936	17.765609393005402	19.735307738291198	20.17085300012559	19.813215138029204	19.894715092375144	19.751793650683258	20.16585686403463	19.325643617858013	19.88532753174889	19.996120723558874	18.93371680191425	19.727685247581448	19.47001927827437	19.836524737298923			18.259594927415176	19.820237410908824	19.83817081223465	19.61912226400317	20.34403017716332	19.586056843805206	19.92133323749213	19.268155540415385	19.65354950222765	18.416902338048647	19.09794985226708	19.168528746753395	19.93380658858257	18.73418185773929	19.78205646342067	19.38608612395277	19.23320688934928		19.75202771937396		20.38944688589192	18.290854127362127	20.4826215981284	18.057809382182175	19.502416523070828	20.803544370796427	19.379685853111443	17.893659920751507	18.185854738614548	19.93416692007764	19.67102039568427		19.94371709964113	19.83536746417642	20.649889609895887	18.975024007613413	18.531212949731373	20.80382233764509		19.04819874562233	19.1088902647242	18.032258365552448	20.117598714253795		19.83969441239423	19.3351079693654	19.21779211969869	19.403968405993066	19.4485502565571	19.31759102993632	19.671999265832696	19.448627493334797	19.51687888883999	19.48804584802804	19.91467451250077	20.086799742902528	19.25563468275611	22.304176053594635	20.293552548731878	22.00343278912689	22.68566719854672	22.142834655056262	22.250040388539645	22.96944308057125	20.03425700077836	18.18515218887592	GO:0048208//COPII vesicle coating;GO:0006888//ER to Golgi vesicle-mediated transport;GO:0006887//exocytosis;GO:0001921//positive regulation of receptor recycling;GO:0017157//regulation of exocytosis;GO:0006813//potassium ion transport;GO:0045026//plasma membrane fusion;GO:0006890//retrograde vesicle-mediated transport, Golgi to ER;GO:0016192//vesicle-mediated transport;GO:0015031//protein transport;GO:0035494//SNARE complex disassembly;GO:0045732//positive regulation of protein catabolic process;GO:0006886//intracellular protein transport	GO:0046872//metal ion binding;GO:0016887//ATPase activity;GO:0042623//ATPase activity, coupled;GO:0000149//SNARE binding;GO:0032403//protein complex binding;GO:0017075//syntaxin-1 binding;GO:0005524//ATP binding;GO:0016787//hydrolase activity;GO:0017137//Rab GTPase binding;GO:0035255//ionotropic glutamate receptor binding;GO:0019901//protein kinase binding;GO:0030165//PDZ domain binding	GO:0005737//cytoplasm;GO:0070062//extracellular exosome;GO:0043209//myelin sheath;GO:0005795//Golgi stack;GO:0014069//postsynaptic density;GO:0005886//plasma membrane;GO:0043198//dendritic shaft;GO:0005829//cytosol;GO:0000139//Golgi membrane;GO:0005765//lysosomal membrane	Hs11079228	1446.8	0	KOG0741	AAA+-type ATPase	O	Posttranslational modification, protein turnover, chaperones	CELLULAR PROCESSES AND SIGNALING	K06027|1|0.0e+00|1460.7|hsa:4905|vesicle-fusing ATPase [EC:3.6.4.6]
sp|P46734|MP2K3_HUMAN	24.84451654773943	22.521306345317992	21.935470027755933	22.770300079721448		19.329903882374868	22.0214696972596	22.847445855164167	22.962357577297904	24.150326752840797		22.658755165086824	22.523446832205607	22.40063336827902	21.63295396567952	25.39956734031538	22.202972973166315	22.92038056061257	22.95215040720848	22.716702557229272	22.736713012244643	22.4114727856596		22.597039078230445	22.998026320772748	22.695496226267974	23.140844562497595		22.50753614098444	22.4581350708687	23.754183882244305	22.68906551074237	22.82740036427815	22.49205967830436	22.92439784487885	22.49952129392305	21.51197448548573		22.16710155833528	21.62193684444684	21.65022643455938	22.190870486162183	23.19700746488893	21.553382316072764	21.950700558424646	23.244050005874367		22.56884485153846	23.810753046470087	23.625873567087726	23.41528026001009	23.426283519176025	23.530819954691086	22.46187767537728		23.12862348112626	23.023970626312234	21.38659909975247	22.903047064769066	23.53767786692448	22.699492849957554	21.040370648469224		20.98408247681804	22.9891289342102	23.115591373033848	22.64293261041538	22.908869521802224		23.454019474265785	23.14690117032105	21.24914595473537			23.463973870419643	23.083662288108403	22.844249998975062	23.30850807060953	22.652173572693485	23.02314334210397		23.18686675730632	22.59776949518392	22.86308538989078	22.816036812939693		22.19352314275633		20.11423586881837	22.69081598248823	23.46231603341137	21.836846591766605		22.792392984333876	22.52515150765732	22.63488826300968	22.68452716538583	22.639223738712182	23.3041533198429	22.877272450337184	23.290358689698	24.389257229392307	21.0030903057552	25.402030017565195	23.86309372761335	24.745533809125934	23.086607127657057	22.441834513742023	22.79741887509883		GO:0007346//regulation of mitotic cell cycle;GO:0042981//regulation of apoptotic process;GO:0031098//stress-activated protein kinase signaling cascade;GO:0042035//regulation of cytokine biosynthetic process;GO:0023014//signal transduction by protein phosphorylation;GO:0006954//inflammatory response;GO:0060048//cardiac muscle contraction;GO:0032147//activation of protein kinase activity;GO:0045893//positive regulation of transcription, DNA-templated	GO:0019901//protein kinase binding;GO:0004674//protein serine/threonine kinase activity;GO:0004708//MAP kinase kinase activity;GO:0005524//ATP binding	GO:0005737//cytoplasm;GO:0016020//membrane;GO:0005622//intracellular	Hs21618349	700.7	1.3000000000000001e-201	KOG0984	Mitogen-activated protein kinase (MAPK) kinase MKK3/MKK6	T	Signal transduction mechanisms	CELLULAR PROCESSES AND SIGNALING	K04432|1|5.5e-200|700.7|mcc:705195|mitogen-activated protein kinase kinase 3 [EC:2.7.12.2]
sp|P46736|BRCC3_HUMAN																19.397349194125404	19.51270952072569																																21.46966786833085																										19.05181775694572																											19.08244095474166			20.178174681610265	18.7244619739956		19.50728297499089			GO:0051301//cell division;GO:0010165//response to X-ray;GO:0031572//G2 DNA damage checkpoint;GO:0006302//double-strand break repair;GO:0007049//cell cycle;GO:0016579//protein deubiquitination;GO:0070537//histone H2A K63-linked deubiquitination;GO:0070536//protein K63-linked deubiquitination;GO:0006281//DNA repair;GO:0010212//response to ionizing radiation;GO:0006303//double-strand break repair via nonhomologous end joining;GO:0045739//positive regulation of DNA repair	GO:0061578//Lys63-specific deubiquitinase activity;GO:0031593//polyubiquitin modification-dependent protein binding;GO:0008237//metallopeptidase activity;GO:0046872//metal ion binding;GO:0030234//enzyme regulator activity;GO:0036459//thiol-dependent ubiquitinyl hydrolase activity;GO:0004843//thiol-dependent ubiquitin-specific protease activity	GO:0005737//cytoplasm;GO:0005634//nucleus;GO:0070552//BRISC complex;GO:0000922//spindle pole;GO:0005654//nucleoplasm;GO:0070531//BRCA1-A complex;GO:0005829//cytosol;GO:0000151//ubiquitin ligase complex;GO:0000152//nuclear ubiquitin ligase complex	Hs13236583	632.5	3.8999999999999997e-181	KOG1555	26S proteasome regulatory complex, subunit RPN11	O	Posttranslational modification, protein turnover, chaperones	CELLULAR PROCESSES AND SIGNALING	K11864|1|1.7e-179|632.5|hsa:79184|BRCA1/BRCA2-containing complex subunit 3 [EC:3.4.19.-]
sp|P46776|RL27A_HUMAN	25.13337308993724		21.584759648524948	19.77787688966141				19.41055605118379	19.406773140551078	23.918163836486112	18.32022439664357	21.28644161929583	21.374237704450884	19.71047803978003	19.138913622780983	23.20840533397289		21.486459703534805	18.910703487410892		19.41552969644665	20.430869023985		20.059240569199925	20.63272020463937	19.407945637568076	19.83907846163037	20.20874778539352	20.16293628129574	18.9655724170402	21.270753570892985		19.97377982627614	19.48211197008373	20.742953191756584	19.69021868991686	20.16071278923524	19.92650352705021	20.328519213046643		20.823437491229186	20.70943286589868	19.54595468603239		20.332251803783446	21.55530567000963	20.037327003430867	18.41850209110646	21.45536713350856	21.75860546531142	20.4450691289132	20.089938796967303	18.76007030986817		19.585078777238788	21.289872739317648	19.226464021373108		21.04830372260388	22.24313940185418	20.30367036908243	19.76156127949471	19.954758400975965	20.487374090612345	20.24351066004572		19.508828800327745	19.92889967103555	18.082935895660192	19.627669445311657	19.130618500672277	18.619091430240037			21.20738311185487		22.38979840201782		18.207726644518992	20.52597293367641	19.032004669041427		18.979600511562943								20.023711205941893		19.71083377144474	20.905964910993827	20.891477381061684	20.98017993029773	20.577919834809016	20.34179774388026	20.32689840193344	21.58146001245342		20.70983169760133		23.582435311345083	23.397245872986165	22.45230279459343	20.362607438969707	23.72149731709416	20.228770961050586	21.43746249600472	GO:0000184//nuclear-transcribed mRNA catabolic process, nonsense-mediated decay;GO:0006614//SRP-dependent cotranslational protein targeting to membrane;GO:0019083//viral transcription;GO:0002181//cytoplasmic translation;GO:0006413//translational initiation;GO:0006412//translation;GO:0006364//rRNA processing	GO:0003735//structural constituent of ribosome;GO:0003723//RNA binding	GO:0015934//large ribosomal subunit;GO:0005783//endoplasmic reticulum;GO:0022625//cytosolic large ribosomal subunit;GO:0005829//cytosol;GO:0016020//membrane	Hs4506625	312	5.4e-85	KOG1742	60s ribosomal protein L15/L27	J	Translation, ribosomal structure and biogenesis	INFORMATION STORAGE AND PROCESSING	K02900|1|2.3e-83|312.0|hsa:6157|large subunit ribosomal protein L27Ae
sp|P46777|RL5_HUMAN	25.684185094535238	20.04807252893563	21.72394084583939	20.953754776749392	20.40037479609944	20.054927170293222	20.5103881582374	21.007883274455565	19.5588549309364	24.58616888968089	18.82674258612653	21.32333779202962	21.95956150751137	20.472298106852765	20.77744915387133	24.343254411660933	18.718338645281108	22.34735277960076	20.29590373994604	21.16111857104272	21.261324354201143	19.405270532076948		21.516180268178	21.63538443383575	20.64750034355439	20.642790723492716	21.456119107791967	20.79197800743206	20.407351493242768	22.78168259405113	20.206421268804604	21.24163172835705	20.5567019330892	21.914487718082256	21.235477122596613	20.601260699880186		20.948155343978108	18.839150341467708	21.523623962167918	21.548295156953884	20.82124417862913	19.59160539797919	21.546200405371128	22.40918110141413	21.16617501174178	19.58315173489726	22.777332271748527	22.22540256383997	20.79035899730432	21.844623390969307	21.447138672594733	19.71231583795752	20.058961191421915	22.321183105602685	21.070236601972997	18.740844123299528	21.821365243204426	23.000614584453015	21.293259268646324	19.225924621583637	20.39037526027498	21.093052205402373	19.64135269522867	19.726546647902367	21.52689064490114	20.372861653200463	19.331742248413025	20.6745321655509	20.39456602908309	19.13599419103655	18.630256379722784		21.562598889110912	19.415779920316822	22.013546876729595	20.33456092040021	20.51760599059584	21.085977604062595		21.15720769734542	19.196090925434504	20.6224214567515	19.315415803000025	19.130452446636703	19.80536543691616	19.120184564611584		20.35714820580532	21.894755148765984	20.69713798081033	21.1765250435605	21.406595516813496	21.301878824957228	21.380856519660696	21.08158080754393	21.68802956189822	20.86392695779977	22.28578097308873	19.63508569810223	22.366620678305463	18.883883195872247	24.9410727686444	25.45016718494509	23.031715320963254	20.03171405686853	24.18607538395262	20.562064116619297	20.00154119134092	GO:0000184//nuclear-transcribed mRNA catabolic process, nonsense-mediated decay;GO:0019083//viral transcription;GO:0006614//SRP-dependent cotranslational protein targeting to membrane;GO:0050821//protein stabilization;GO:0010628//positive regulation of gene expression;GO:0000027//ribosomal large subunit assembly;GO:2000059//negative regulation of protein ubiquitination involved in ubiquitin-dependent protein catabolic process;GO:0006364//rRNA processing;GO:1904667//negative regulation of ubiquitin protein ligase activity;GO:1901796//regulation of signal transduction by p53 class mediator;GO:0045727//positive regulation of translation;GO:0042273//ribosomal large subunit biogenesis;GO:2000435//negative regulation of protein neddylation;GO:0006413//translational initiation;GO:0006412//translation	GO:0003735//structural constituent of ribosome;GO:0048027//mRNA 5'-UTR binding;GO:0003730//mRNA 3'-UTR binding;GO:0008097//5S rRNA binding;GO:0031625//ubiquitin protein ligase binding;GO:1990948//ubiquitin ligase inhibitor activity;GO:0003723//RNA binding	GO:0022625//cytosolic large ribosomal subunit;GO:0005925//focal adhesion;GO:0005737//cytoplasm;GO:0070062//extracellular exosome;GO:0005730//nucleolus;GO:0005634//nucleus;GO:0016020//membrane;GO:0030529//intracellular ribonucleoprotein complex;GO:0005654//nucleoplasm;GO:0043234//protein complex;GO:0005840//ribosome;GO:0005829//cytosol	Hs14591909	602.4	4e-172	KOG0875	60S ribosomal protein L5	J	Translation, ribosomal structure and biogenesis	INFORMATION STORAGE AND PROCESSING	K02932|1|1.7e-170|602.4|ggo:101153409|large subunit ribosomal protein L5e
sp|P46778|RL21_HUMAN	24.18176924672329	17.985734351773004	20.406153816431733	18.951238115011733	18.894884657980555		19.29405640540908	18.92816946074643		23.186047985898806	18.67496948724945	19.469689521732786	20.55353578545516	20.121451903601507		22.36052077505792		20.32720593338486			19.030664637672384			19.99383681279437	19.62395754776511	18.420522315011564			18.823445102832185		21.98437763028282	19.022681320815614	19.867140287406	17.806762504141396	19.26186310207936	18.921727351226853	17.57724248849466		18.54193381205769		19.3278623341652	19.86692859520252	19.59863578203228		19.3675238882547	21.418844776268507	19.58036261896983		21.0294456445377	20.271770593407844	18.450413978561095	19.60305748314992	20.21673708052993		19.59387341856633	20.705778838594984			19.85076733359957	21.598293775881693	19.598802026182984			20.07765652305306	18.38722326848584		19.618468754838112								19.28305985760641		20.8346806589496	19.12824432191925		19.231082355116		19.041967391117872	18.902156741459237	16.584062868848786					18.74759472149037			18.95366653108228	18.4715900290455	20.155092928732056	19.268248975360898	19.58922152448677	20.51247284459405	19.379860831986843	19.08364632632295	21.759308543037275		21.424479615083666	17.92391797129686	23.12778743682981	23.4634959773901	22.33830426454756	19.457439011835376	23.310302854025128	19.489879982573665	20.14160453756471	GO:0000184//nuclear-transcribed mRNA catabolic process, nonsense-mediated decay;GO:0006614//SRP-dependent cotranslational protein targeting to membrane;GO:0019083//viral transcription;GO:0006364//rRNA processing;GO:0006413//translational initiation;GO:0006412//translation	GO:0003735//structural constituent of ribosome;GO:0003723//RNA binding	GO:0005840//ribosome;GO:0022625//cytosolic large ribosomal subunit;GO:0005829//cytosol;GO:0016020//membrane	Hs18104948	331.6	7.1e-91	KOG1732	60S ribosomal protein L21	J	Translation, ribosomal structure and biogenesis	INFORMATION STORAGE AND PROCESSING	K02889|1|3.1e-89|331.6|epz:103541603|large subunit ribosomal protein L21e
sp|P46779|RL28_HUMAN	23.081445765659844		18.90002130066264		18.112079099317317					22.179197211622515		19.273698600014427	19.60484322790968	17.947830670417474	16.742880598256423	21.16732110290261		18.62410287389359		18.39971156190886		16.529658708973155		19.789941361830586				18.307280371364065	17.16231245907699	17.84539500546441	20.18804569259797		18.49503288744606		18.381657223829496	17.480261281955947	17.466695138183425		18.28645032223861		18.548294564043257	18.327710385931532	19.283330181711243		18.03733189598348	19.433361873957665	18.58600974100465		20.312973649965205	19.05106147530078		18.70169015425839	17.90639040160978			19.478125225840834	16.28911644968344		17.909944414867685	20.14403489125003		17.978133657644005	19.147439135167925	18.62749533026953			18.654780474860196	17.624446602613027							19.16548617262988		20.309585988768852			18.598264995948995													19.09982822847728		19.447738536178864	19.025129233213587	17.464963399202432	18.37173407236393	18.70737180495497	20.06297678951538		18.030174853584302		20.984568491053928	21.635437500869106	20.092637781153368		20.53598316114443	18.36850534633652		GO:0000184//nuclear-transcribed mRNA catabolic process, nonsense-mediated decay;GO:0006614//SRP-dependent cotranslational protein targeting to membrane;GO:1903955//positive regulation of protein targeting to mitochondrion;GO:0019083//viral transcription;GO:0006364//rRNA processing;GO:0006413//translational initiation;GO:0006412//translation;GO:1903146//regulation of autophagy of mitochondrion	GO:0003735//structural constituent of ribosome;GO:0003723//RNA binding	GO:0036464//cytoplasmic ribonucleoprotein granule;GO:0005840//ribosome;GO:0022625//cytosolic large ribosomal subunit;GO:0070062//extracellular exosome;GO:0005829//cytosol;GO:0016020//membrane;GO:0044297//cell body;GO:0030425//dendrite	Hs13904866	271.2	9.8e-73	KOG3412	60S ribosomal protein L28	J	Translation, ribosomal structure and biogenesis	INFORMATION STORAGE AND PROCESSING	K02903|1|4.2e-71|271.2|mcc:700345|large subunit ribosomal protein L28e
sp|P46781|RS9_HUMAN	25.97151109356192	19.33972865883367	22.62346496481927	21.469656957430125	20.64079124522299	20.121830703373963	20.37408741675286	21.374534339041663	19.75946917225805	25.101147945343392	19.596688977007474	22.741278903703144	22.964187255435757	21.11130889414481	20.84960298106387	25.358119529554397	19.207277058468986	23.246080680002827	20.38449862571074	20.6995194403686	21.075957058253497	20.33729050646679	19.66834689549411	21.86893864727033	21.348733171149707	21.0647464884848		21.68665766648888	20.851104378772927	20.615716588430352	22.730797539127146	20.6667327215778	20.94391060486397	20.408127050074462	22.26065012905289	20.999823121362223	20.782788476384912	20.088857516470515	21.58946150776605	18.720358543618826	20.93446947352512	21.819818062672837	20.915617035487	19.938983279654355	21.547820197877613	22.771228981044004	21.56120931952224	21.097961672994007	23.55620839694061	23.094463893334854	21.399609414187108	21.951909442823265	21.405965934848663	19.4701315505881	21.30295426136668	23.26637312285503	20.89472794393517	19.386842488311427	22.05775856055386	23.16875238569659	21.88984364090633	21.25108958769983	20.74325396215237	21.47852517508079	21.583915692283103	19.35983207874117	21.339433320545385	20.833629642628253	19.264723338423916	19.602968866993805	19.618428363230382	20.203881935844045		20.2833859862252	23.104570845540763	20.37641371853882	23.174222139647814	20.23978267840655	20.1954355277884	21.19369736591654		20.79322670016134	20.27483991802685	21.13387842620483	17.400495739864002	20.433247516702536		19.61573096885161	20.13942817321154	19.815683956066664	22.325754320980515	20.37586103805776	21.13711539121685	22.03306526846361	22.223627071175308	22.061185496578965	22.11906919134042	22.088361546052745	20.823055664334667	22.63843710855342		21.991263418217372	20.09174719967356	23.265427215288465	24.679124808752903	22.56613054627123	19.708623686654416	23.61803355265211	18.88005554775461	19.08469557544516	GO:0045903//positive regulation of translational fidelity;GO:0006412//translation	GO:0019843//rRNA binding;GO:0003735//structural constituent of ribosome	GO:0022627//cytosolic small ribosomal subunit;GO:0015935//small ribosomal subunit	Hs14141193	387.1	1.7e-107	KOG3301	Ribosomal protein S4	J	Translation, ribosomal structure and biogenesis	INFORMATION STORAGE AND PROCESSING	K02997|1|7.5e-106|387.1|phd:102325986|small subunit ribosomal protein S9e
sp|P46782|RS5_HUMAN	23.87348906424748	17.693154517554454	20.690777882931503	20.196583397615605	19.62323360893401		18.387118904269208	19.638564190162512		23.259189966130418		21.44713122036343	20.28024697467675	19.97020843098429	19.408428107248834	23.5035220065976	17.72663370984637	21.37514289286372	20.077126779689436		19.46995939823921	19.956824864739808	18.742445710878915	20.134812195659425	19.630273579420223	19.174244821613524	19.580893363393976	20.204851399203868	20.068721509552876	19.93845690052339	20.66674069610586	19.775045952555192	20.37236721993372	20.19147951225324	20.63591410382584	20.301995915392453	19.19432449206696	19.784052414240957	20.12726669756722	17.861925577052016	20.387692635097185	20.28127320235773	18.69456661553228		19.75952988217229	20.428600552267103	19.379365724886885	19.36630672048685	21.49857578439904	21.215840745872605	19.77391478473102	19.93370000730453	20.19454813529524	18.55747077492608	19.37263268841631	20.836903464594908	19.410458238519716	17.930945668538197	20.452925649622923	21.26349243074511	21.075812760193603	20.269761338524177	19.607209048148484	20.46296803657888	19.72105519368972	19.236688825496817	19.90229503019883	18.914241587157857	19.834674356636405	20.334488294293823	19.04519268381665			19.92693923339796	20.831798261880312	18.83461021588268	21.29565477672439		18.722218703014576	20.359821358187222	22.549111097785698	20.01567893799406	18.433507570002856	19.92856195590265		20.13164184477108		18.50917534011636			20.198896085254837	18.637741026419715	19.92168048064832	20.573510608043737	20.38623093375756	20.77582367228756	20.550995250341856	20.54868651670046	19.97986107369004	20.64573505893111	18.811056764507864	21.57312658302377	17.7988877961759	23.508690467351517	23.295066024232742	21.37475402347114	18.503962018072944	22.20963497942511	19.325185400604923	19.23500951219585	GO:0000184//nuclear-transcribed mRNA catabolic process, nonsense-mediated decay;GO:0006614//SRP-dependent cotranslational protein targeting to membrane;GO:0000028//ribosomal small subunit assembly;GO:0006364//rRNA processing;GO:0006450//regulation of translational fidelity;GO:0019083//viral transcription;GO:0006413//translational initiation;GO:0006412//translation	GO:0003735//structural constituent of ribosome;GO:0019843//rRNA binding;GO:0003723//RNA binding;GO:0003729//mRNA binding	GO:0031012//extracellular matrix;GO:0015935//small ribosomal subunit;GO:0030529//intracellular ribonucleoprotein complex;GO:0022627//cytosolic small ribosomal subunit;GO:0070062//extracellular exosome;GO:0005829//cytosol;GO:0005654//nucleoplasm;GO:0016020//membrane;GO:0005925//focal adhesion	Hs13904870	406	3.8e-113	KOG3291	Ribosomal protein S7	J	Translation, ribosomal structure and biogenesis	INFORMATION STORAGE AND PROCESSING	K02989|1|1.6e-111|406.0|pale:102890697|small subunit ribosomal protein S5e
sp|P46783|RS10_HUMAN	25.256298097207804	19.89510662717816	22.42429195780668	21.080069629607777	19.22591755496483	19.245997589023364	19.25493769297676	19.7635393666507	18.141986443213646	24.72863101700608		21.96573426601716	22.592871280434213	20.57311969362013	19.898129399150974	24.80974737880729		22.86850724067392	20.32203662085685	20.075021089610253	20.93830119688895	19.03334217606952	19.37996144321805	20.700048088975883	21.71744662017264	20.459601387059735	19.658903775145152	21.321191357586198	20.49128598611023	20.502074154437278	21.99858008653502	19.933033968638902	20.009376042492395	19.94892128719749	22.26994620944867	20.61767230939612	20.76137684757321	17.48399762998602	21.40923644723146	17.62290458327411	21.98260261032004	20.92863689428202	19.51897774467893	19.11356801602516	21.069923568512326	21.6608772973922	20.353532712837485	21.1372717655151	22.940319258541173	22.700795746099903	20.98179312412836	21.62308286584497	20.265048736099423	18.98764604285196	19.79346104578569	21.885441362978263	21.040983960860057	18.915147200304915	21.1236679308362	22.71557271414061	21.94481877431332	20.86367734427767	20.321254350087187	20.79579200756507	21.47320879162252	19.809260858800677	20.74905343344359	19.923928313369995	17.13388414852856	20.580346188781785	18.12493110424354	20.173572329931687		19.75118925426935	22.71427677483761	19.224403836582752	23.45090806376892	20.359606151047004	19.246436835978827	20.77031994945069	18.735615265484924	20.50494533519433	19.49943306925269	20.2914892948552		20.298504561655594	19.076298980630373	19.37085038988457	18.381900441993626	20.25382017857378	22.022032757494696	20.401562090086625	20.939176502002223	22.017877711221907	21.526441324052	21.441809174041893	21.766130736556125	21.817947882338853	19.93554751934625	21.63433616573161		22.08056991730417	18.23567720915107	24.387386010179554	24.98904335239193	22.262318511027264	20.27809211263091	23.351222624434477	18.40676904928716	20.333999404386123	GO:0000184//nuclear-transcribed mRNA catabolic process, nonsense-mediated decay;GO:0006614//SRP-dependent cotranslational protein targeting to membrane;GO:0000028//ribosomal small subunit assembly;GO:0019083//viral transcription;GO:0006413//translational initiation;GO:0006412//translation;GO:0006364//rRNA processing	GO:0003735//structural constituent of ribosome;GO:0003723//RNA binding	GO:0005840//ribosome;GO:0005730//nucleolus;GO:0070062//extracellular exosome;GO:0005829//cytosol;GO:0005654//nucleoplasm;GO:0031012//extracellular matrix;GO:0022627//cytosolic small ribosomal subunit;GO:0016020//membrane;GO:0005925//focal adhesion	Hs4506679	344.7	8.399999999999999e-95	KOG3344	40s ribosomal protein s10	J	Translation, ribosomal structure and biogenesis	INFORMATION STORAGE AND PROCESSING	K02947|1|3.6e-93|344.7|fca:101095658|small subunit ribosomal protein S10e
sp|P46821|MAP1B_HUMAN	19.95341283595322			19.653926729025944							19.398320482493343	18.880142080899255				18.23293305212811															18.98750395998057																	21.129336943344388	19.626192739112188										19.61506887423871		19.489511147047352		18.681172325314776		19.657025944695643										20.35319715351404														19.69937071469079							18.89280142638605						21.320498528627123		19.78140084629335	19.19567342093254	20.175659379637597					GO:0048675//axon extension;GO:0032387//negative regulation of intracellular transport;GO:0007399//nervous system development;GO:0001578//microtubule bundle formation;GO:0009987//cellular process;GO:0045773//positive regulation of axon extension;GO:0016358//dendrite development;GO:0047497//mitochondrion transport along microtubule;GO:0000226//microtubule cytoskeleton organization;GO:0061162//establishment of monopolar cell polarity	GO:0008017//microtubule binding;GO:0005198//structural molecule activity	GO:0043197//dendritic spine;GO:0005829//cytosol;GO:0005886//plasma membrane;GO:0014069//postsynaptic density;GO:0005874//microtubule;GO:0001750//photoreceptor outer segment;GO:0030054//cell junction;GO:0005875//microtubule associated complex	Hs5174525	4881.2	0	KOG3592	Microtubule-associated proteins	Z	Cytoskeleton	CELLULAR PROCESSES AND SIGNALING	K10429|1|0.0e+00|4881.6|hsa:4131|microtubule-associated protein 1
