## Supplementary material for "Integrated Multi-omics Analysis of 105 Pediatric Germ Cell Tumors Identifies a Sphingolipid – HTRA1 – LAG3 Axis Associated with Immune Evasion in Refractory Disease": Sup Table1 annot_file.xlsx (part 6 of 11)

### Sheet: annot_file (continued)
Protein	Refractory_54	Naive_51	Refractory_53	Naive_50	Naive_49	Refractory_52	Naive_48	Naive_47	Naive_46	Naive_45	Refractory_51	Naive_44	Naive_43	Refractory_50	Refractory_49	Naive_42	Naive_41	Naive_40	Naive_39	Naive_38	Refractory_48	Naive_37	Refractory_47	Refractory_46	Naive_36	Refractory_45	Refractory_44	Naive_35	Naive_34	Refractory_43	Refractory_42	Refractory_41	Naive_33	Refractory_40	Refractory_39	Naive_32	Naive_31	Refractory_38	Naive_30	Refractory_37	Naive_29	Naive_28	Naive_27	Refractory_36	Refractory_35	Naive_26	Refractory_34	Naive_25	Naive_24	Refractory_33	Naive_23	Refractory_32	Refractory_31	Refractory_30	Naive_22	Refractory_29	Naive_21	Naive_20	Refractory_28	Naive_19	Refractory_27	Refractory_26	Naive_18	Refractory_25	Naive_17	Refractory_24	Naive_16	Refractory_23	Naive_15	Refractory_22	Refractory_21	Naive_14	Refractory_20	Refractory_19	Naive_13	Refractory_18	Refractory_17	Refractory_16	Naive_12	Naive_11	Naive_10	Naive_9	Refractory_15	Naive_8	Refractory_14	Refractory_13	Naive_7	Refractory_12	Naive_6	Naive_5	Refractory_11	Refractory_10	Naive_4	QC_1	QC_5	QC_4	QC_2	QC_3	Refractory_9	Refractory_8	Refractory_7	Naive_3	Refractory_6	Refractory_5	Naive_2	Refractory_4	Refractory_3	Naive_1	Refractory_2	Refractory_1	GO Biological_Process	GO Molecular_Function	GO Cellular_Component	Protein-or-Domain	Score	E-Value	KOG-ID	Function-Description	Code	Functional-Categories	Family	ko_id:rank:evalue:score:subject_id:ko_definition
sp|P46934|NEDD4_HUMAN																18.341996349244337																																																																																						17.321155653842123			20.35780133979957						GO:0050847//progesterone receptor signaling pathway;GO:0019089//transmission of virus;GO:0032801//receptor catabolic process;GO:0034644//cellular response to UV;GO:0050807//regulation of synapse organization;GO:0042110//T cell activation;GO:0044111//development involved in symbiotic interaction;GO:0007041//lysosomal transport;GO:0031175//neuron projection development;GO:0034765//regulation of ion transmembrane transport;GO:0003151//outflow tract morphogenesis;GO:0006513//protein monoubiquitination;GO:0043162//ubiquitin-dependent protein catabolic process via the multivesicular body sorting pathway;GO:0010768//negative regulation of transcription from RNA polymerase II promoter in response to UV-induced DNA damage;GO:0042921//glucocorticoid receptor signaling pathway;GO:0003197//endocardial cushion development;GO:0042787//protein ubiquitination involved in ubiquitin-dependent protein catabolic process;GO:0048514//blood vessel morphogenesis;GO:0010766//negative regulation of sodium ion transport;GO:0070534//protein K63-linked ubiquitination;GO:0016241//regulation of macroautophagy;GO:0048814//regulation of dendrite morphogenesis;GO:0042391//regulation of membrane potential;GO:0006622//protein targeting to lysosome;GO:0007528//neuromuscular junction development;GO:0014068//positive regulation of phosphatidylinositol 3-kinase signaling;GO:0051592//response to calcium ion;GO:0031623//receptor internalization;GO:0030948//negative regulation of vascular endothelial growth factor receptor signaling pathway;GO:1901016//regulation of potassium ion transmembrane transporter activity;GO:0016567//protein ubiquitination;GO:0046824//positive regulation of nucleocytoplasmic transport;GO:0002250//adaptive immune response;GO:0045732//positive regulation of protein catabolic process;GO:2000650//negative regulation of sodium ion transmembrane transporter activity	GO:0031698//beta-2 adrenergic receptor binding;GO:0019904//protein domain specific binding;GO:0070064//proline-rich region binding;GO:0070063//RNA polymerase binding;GO:0019871//sodium channel inhibitor activity;GO:0035255//ionotropic glutamate receptor binding;GO:0050815//phosphoserine residue binding;GO:0050816//phosphothreonine residue binding;GO:0061630//ubiquitin protein ligase activity;GO:0043130//ubiquitin binding	GO:0005794//Golgi apparatus;GO:0000785//chromatin;GO:0070062//extracellular exosome;GO:0048471//perinuclear region of cytoplasm;GO:0005737//cytoplasm;GO:0016327//apicolateral plasma membrane;GO:0005886//plasma membrane;GO:0043197//dendritic spine;GO:0005829//cytosol;GO:0000151//ubiquitin ligase complex;GO:0005938//cell cortex	Hs20550102	1669.4	0	KOG0940	Ubiquitin protein ligase RSP5/NEDD4	O	Posttranslational modification, protein turnover, chaperones	CELLULAR PROCESSES AND SIGNALING	K10591|1|0.0e+00|2699.5|hsa:4734|E3 ubiquitin-protein ligase NEDD4 [EC:2.3.2.26]
sp|P46939|UTRN_HUMAN												18.044787520863597																																													18.72809834808902																																													19.41765694891864				18.697446042699926		17.333612113122236			GO:0007517//muscle organ development;GO:2000649//regulation of sodium ion transmembrane transporter activity;GO:0006936//muscle contraction;GO:0007528//neuromuscular junction development;GO:0001954//positive regulation of cell-matrix adhesion;GO:0014894//response to denervation involved in regulation of muscle adaptation	GO:0017166//vinculin binding;GO:0019901//protein kinase binding;GO:0008270//zinc ion binding;GO:0003779//actin binding;GO:0005178//integrin binding;GO:0051015//actin filament binding	GO:0030426//growth cone;GO:0030175//filopodium;GO:0030864//cortical actin cytoskeleton;GO:0030054//cell junction;GO:0005856//cytoskeleton;GO:0005654//nucleoplasm;GO:0070062//extracellular exosome;GO:0016020//membrane;GO:0042383//sarcolemma;GO:0045211//postsynaptic membrane;GO:0005886//plasma membrane;GO:0043234//protein complex;GO:0031594//neuromuscular junction;GO:0031527//filopodium membrane;GO:0005737//cytoplasm;GO:0016010//dystrophin-associated glycoprotein complex;GO:0070938//contractile ring	Hs6005938	6775.6	0	KOG4286	Dystrophin-like protein	NTZ	Cell motility;Signal transduction mechanisms;Cytoskeleton	CELLULAR PROCESSES AND SIGNALING;CELLULAR PROCESSES AND SIGNALING;CELLULAR PROCESSES AND SIGNALING	K10366|1|0.0e+00|2444.1|srx:107723158|dystrophin
sp|P46940|IQGA1_HUMAN	24.83374579896503	23.38304040960975	25.009620700370235	22.656817939507107	24.11469114493435	23.70123303447736	24.13821742241609	24.48230493627192	23.10591417436096	26.662883253024123	22.868699627502057	25.77825045218977	25.713351441080984	22.78255147972089	23.645983953336824	27.91312225992732	22.016146851235614	24.047375158327387	24.089557500306896	22.201888426889678	24.69280992722445	22.60681610914285	21.728025802421637	24.52955013844685	23.25686629663712	22.96983955582849		23.98704901148096	22.20318140302641	23.05323193750248	23.77106912823192	23.233152722354426	23.113222288776686	23.656251878032347	24.25039116738457	22.685126100630303	24.34071758500858	20.46655536701641	24.68328355172918	22.19012802380077	25.777343789027857	23.763681473056923	24.510929015338046	23.66145497190505	23.443760683924413	24.303796268208774	23.88539056970264	23.337978367394296	26.73335969770321	23.39801990191912	23.12665044133956	24.586142804101627	22.96986728380216	22.565468829921212	21.77191958495532	23.29857468025119	24.10614747991472	23.451097149693755	23.70885824349681	23.36733120941785	23.0505134880437	24.39674028398907	24.473446424868328	24.099397446749528	24.473001583084905	21.94179533311572	24.224747804479115	22.372364082784443	21.018443648495836	22.184343871312453	22.902694413300548	23.5622436300914	20.624842441905734	23.86498124220793	24.59582406114141	22.640459425313374	27.06141684892989	23.69326276056333	23.89124613534656	22.823164813513973	21.54743430389285	22.502915255204734	22.38503616130711	24.613562129651477	22.299357602164488	23.75719773299451	22.136818065116916	21.800572522634823	23.362063781129976	23.331367300926388	22.693614368898327	23.17808714786444	22.53300687072532	24.610131863009364	24.54318083480125	24.574015144680786	24.528352737930916	24.47275512165284	22.645335527262457	24.312840972219696	21.90648891660957	24.47695004161094	21.72365581616197	21.525246303900573	28.02617491632239	23.42014460830689	22.144399843040475	25.98314578984797	21.22793883958496	21.603229176373745	GO:0043087//regulation of GTPase activity;GO:0043406//positive regulation of MAP kinase activity;GO:1990776//response to angiotensin;GO:0007165//signal transduction;GO:0008543//fibroblast growth factor receptor signaling pathway;GO:1903829//positive regulation of cellular protein localization;GO:0051894//positive regulation of focal adhesion assembly;GO:0072015//glomerular visceral epithelial cell development;GO:1900006//positive regulation of dendrite development;GO:1990138//neuron projection extension;GO:0036120//cellular response to platelet-derived growth factor stimulus;GO:1900086//positive regulation of peptidyl-tyrosine autophosphorylation;GO:0071277//cellular response to calcium ion;GO:0007173//epidermal growth factor receptor signaling pathway;GO:0035305//negative regulation of dephosphorylation;GO:0071364//cellular response to epidermal growth factor stimulus;GO:0043312//neutrophil degranulation;GO:0001817//regulation of cytokine production;GO:1904754//positive regulation of vascular associated smooth muscle cell migration;GO:0048008//platelet-derived growth factor receptor signaling pathway;GO:0045860//positive regulation of protein kinase activity	GO:0005547//phosphatidylinositol-3,4,5-trisphosphate binding;GO:0005509//calcium ion binding;GO:0032403//protein complex binding;GO:0051019//mitogen-activated protein kinase binding;GO:0005096//GTPase activator activity;GO:0005095//GTPase inhibitor activity;GO:0019901//protein kinase binding;GO:0019903//protein phosphatase binding;GO:0043539//protein serine/threonine kinase activator activity;GO:0044548//S100 protein binding;GO:0045296//cadherin binding;GO:0048365//Rac GTPase binding;GO:0005516//calmodulin binding;GO:0019904//protein domain specific binding	GO:0015629//actin cytoskeleton;GO:0030426//growth cone;GO:0030424//axon;GO:0031252//cell leading edge;GO:0005925//focal adhesion;GO:0005737//cytoplasm;GO:0001726//ruffle;GO:0070062//extracellular exosome;GO:0005874//microtubule;GO:0005634//nucleus;GO:0043005//neuron projection;GO:0015630//microtubule cytoskeleton;GO:0016328//lateral plasma membrane;GO:0030529//intracellular ribonucleoprotein complex;GO:0030667//secretory granule membrane;GO:0005884//actin filament;GO:0005911//cell-cell junction;GO:0005886//plasma membrane;GO:0031234//extrinsic component of cytoplasmic side of plasma membrane;GO:0036057//slit diaphragm;GO:0043234//protein complex;GO:0005829//cytosol;GO:0045121//membrane raft;GO:0030496//midbody;GO:0036464//cytoplasmic ribonucleoprotein granule	Hs4506787	3256.1	0	KOG2128	Ras GTPase-activating protein family - IQGAP	T	Signal transduction mechanisms	CELLULAR PROCESSES AND SIGNALING	K16848|1|0.0e+00|3256.1|hsa:8826|Ras GTPase-activating-like protein IQGAP1
sp|P46976|GLYG_HUMAN	22.945714319866127	22.66263298607546	23.48408785632725	22.145025290971763	21.950013934152373	22.62131632416268	21.853256892716185	23.0020556962314	22.915699116700814	24.416636229152985	21.789022091342176	22.61543517598197	23.24787241210072	22.22950151785339	21.386478147829507	24.20082490593249	21.196131611342807	22.744706137176788	22.042261297682064	20.463865525940424	22.62365288125968	21.35467284453476	21.28919927315926	21.75282783451236	21.44722898177273	21.576773566905104	20.76803594367056	21.982206713745008	21.224897372181843	20.87982533785117	22.817296211486205	21.38949347243086	21.6961466162339	22.74585274117482	22.72758973899007	21.94158117122167	21.92142269259947	20.597896793420475	21.32644857010148	21.330653345169925	21.444787491977365	20.12569674938265	22.263170436325627	21.044920103756997	21.856551615789268	21.285220077013648	20.883965805355373	21.027552683025988	24.99810414961712	22.1650320519924	21.378982417154685	22.63726878074286	22.760203039743267	21.43244773199967	20.32024161864176	21.2677819908036	22.06973111685048	20.8822728161898	22.57784992164706	21.354927401101293	21.94806613198206		21.375346069494675	22.070512899228948	23.81852161453468	21.47018919112608	23.379374183917715	21.51060636145454	22.232671868423683	23.002915557379648	22.480360031215792	22.59551208354711		21.70243329804737	23.648535272179867	21.64773441829454	23.91560776640797	22.83321970068487	22.50048288889975	22.58351619667416	21.968350273760407	22.822298993981164	21.92853433890358	23.76681661761948	21.19100000983458	21.473027274836337	22.650858841507787	20.26801318124479	21.62729903100088	21.932621690412383	22.067114271881294	21.347702570321022	22.945818288002627	22.38755529220196	22.36499237488738	22.34891562746904	22.38309632330973	22.54193070462814	22.550106393020357	22.745645257058328	22.411989028027023	26.12464690476569	22.84833537874312	23.86024570461785	29.15047773632448	25.24055565206061	23.762942667733306	26.356340929027084	22.85130890712041	22.05331720656345	GO:0005980//glycogen catabolic process;GO:0005978//glycogen biosynthetic process;GO:0043312//neutrophil degranulation	GO:0016757//transferase activity, transferring glycosyl groups;GO:0102751//UDP-alpha-D-glucose:glucosyl-glycogenin alpha-D-glucosyltransferase activity;GO:0046872//metal ion binding;GO:0008466//glycogenin glucosyltransferase activity	GO:0043202//lysosomal lumen;GO:0070062//extracellular exosome;GO:0005829//cytosol;GO:0016020//membrane;GO:1904813//ficolin-1-rich granule lumen;GO:0005576//extracellular region;GO:0034774//secretory granule lumen	Hs20127457	714.5	8.499999999999999e-206	KOG1950	Glycosyl transferase, family 8 - glycogenin	G	Carbohydrate transport and metabolism	METABOLISM	K00750|1|3.7e-204|714.5|hsa:2992|glycogenin [EC:2.4.1.186]
sp|P46977|STT3A_HUMAN																	18.50806270737317					18.1862610215841																17.799382911033298																																																									17.048849362939052							20.189768971673267									GO:0043686//co-translational protein modification;GO:0006486//protein glycosylation;GO:0043687//post-translational protein modification;GO:0018279//protein N-linked glycosylation via asparagine	GO:0046872//metal ion binding;GO:0004576//oligosaccharyl transferase activity;GO:0004579//dolichyl-diphosphooligosaccharide-protein glycotransferase activity	GO:0005789//endoplasmic reticulum membrane;GO:0016021//integral component of membrane;GO:0016020//membrane;GO:0008250//oligosaccharyltransferase complex	Hs20558683	1431.8	0	KOG2292	Oligosaccharyltransferase, STT3 subunit	O	Posttranslational modification, protein turnover, chaperones	CELLULAR PROCESSES AND SIGNALING	K07151|1|0.0e+00|1431.8|rbb:108542335|dolichyl-diphosphooligosaccharide---protein glycosyltransferase [EC:2.4.99.18]
sp|P47712|PA24A_HUMAN		20.20489637745333	16.689350616749348					18.02403540099445			18.694297233810627			19.71882376312266	16.468663293177155		19.009755724648063														18.24697958795267																																							19.39932508924568					18.27461503167079		16.574562209388827					18.382389355396505	15.376208208618554						18.967459112333557										17.86350528039164	19.232602328478663	19.476623644299178	22.04725139028963			19.596750902480657	20.274645806969065	17.395178120360427	19.56436353209993	18.57386283409875		GO:0006654//phosphatidic acid biosynthetic process;GO:0009395//phospholipid catabolic process;GO:0036148//phosphatidylglycerol acyl-chain remodeling;GO:0036149//phosphatidylinositol acyl-chain remodeling;GO:0046456//icosanoid biosynthetic process;GO:0006663//platelet activating factor biosynthetic process;GO:0042127//regulation of cell proliferation;GO:0006644//phospholipid metabolic process;GO:0071236//cellular response to antibiotic;GO:0036151//phosphatidylcholine acyl-chain remodeling;GO:0036150//phosphatidylserine acyl-chain remodeling;GO:0036152//phosphatidylethanolamine acyl-chain remodeling;GO:0050482//arachidonic acid secretion;GO:0035965//cardiolipin acyl-chain remodeling;GO:0006690//icosanoid metabolic process;GO:0019369//arachidonic acid metabolic process	GO:0047498//calcium-dependent phospholipase A2 activity;GO:0005544//calcium-dependent phospholipid binding;GO:0005509//calcium ion binding;GO:0008970//phosphatidylcholine 1-acylhydrolase activity;GO:0102568//phospholipase A2 activity consuming 1,2-dioleoylphosphatidylethanolamine);GO:0102567//phospholipase A2 activity (consuming 1,2-dipalmitoylphosphatidylcholine);GO:0004622//lysophospholipase activity;GO:0004623//phospholipase A2 activity	GO:0005783//endoplasmic reticulum;GO:0005789//endoplasmic reticulum membrane;GO:0005743//mitochondrial inner membrane;GO:0031410//cytoplasmic vesicle;GO:0005811//lipid droplet;GO:0005794//Golgi apparatus;GO:0005829//cytosol	Hs14730527_2	1233	0	KOG1325	Lysophospholipase	I	Lipid transport and metabolism	METABOLISM	K16342|1|0.0e+00|1521.9|pps:100984773|cytosolic phospholipase A2 [EC:3.1.1.4]
sp|P47755|CAZA2_HUMAN	21.25955677572338	18.819708977879653			19.16145930336921		20.671011148557756		19.356626616998184	20.662796399162374	20.18034630319992	20.150633727673725	20.02955577680517			21.14280020314685	21.96764047472691	20.230081844271087	18.09524865112566	18.16787822486438		19.306752692380822		19.40369490481549	18.280706805193983	18.22805034213797	19.2626727502381			19.07326685771379	21.245123452734223		19.64014156389463	18.35447689818059	18.9877086683137	18.93993806053267	20.12012330946584	21.030174042402905	17.46547051680848	20.114960189510896	19.72034259145897	19.35883883141573			17.92735147055286	18.77183338988484	18.66554215661029	20.17327479407661	20.3562704617468	20.60081595224484	16.992620054390898	19.179092574485917	19.74195429328125	18.99223940954632		20.65078527529362	21.04602240406061		20.410689753633108	18.77015656546567			20.152499712903545	20.86921164678188	19.09648352725669		19.30289318099989	18.880388187146085		19.348227485029103				18.82308613316312	21.056178052232912		19.68075871184817		21.321973484583285			20.48143806626906	19.348686888461543	20.309648854556208			20.32619515893817		22.93487870587278	19.71540479954752	20.538865285785043	17.719205739452192		19.725896814111096	19.37461958018672	19.557935249105768		18.924520585861917	18.71905878241804	21.06489949843973		24.289035137010384	21.006542577800463	19.74314878633363	21.631847315488827	22.75227046434717	19.35821332152672	21.59090628479712	15.941085021738171	18.77576998174705	GO:0007596//blood coagulation;GO:0006888//ER to Golgi vesicle-mediated transport;GO:0019886//antigen processing and presentation of exogenous peptide antigen via MHC class II;GO:0006461//protein complex assembly;GO:0051016//barbed-end actin filament capping;GO:0006928//movement of cell or subcellular component;GO:0045087//innate immune response	GO:0003779//actin binding	GO:0016020//membrane;GO:0015629//actin cytoskeleton;GO:0030863//cortical cytoskeleton;GO:0005829//cytosol;GO:0005576//extracellular region;GO:0005903//brush border;GO:0008290//F-actin capping protein complex;GO:0070062//extracellular exosome	Hs5453599	585.1	6.4e-167	KOG0836	F-actin capping protein, alpha subunit	Z	Cytoskeleton	CELLULAR PROCESSES AND SIGNALING	K10364|1|2.8e-165|585.1|ptr:736736|capping protein (actin filament) muscle Z-line, alpha
sp|P47756|CAPZB_HUMAN	21.7940017626691						22.097618226993		22.13917690692425	21.20774498806773	21.45305485135341	21.161536077384	21.7580595090279			22.13412580032411	22.870198164525625	21.36152802123077	20.10454958589783			22.54487675510978	18.212391974346502				20.67499092265581		18.604208657562264		22.123734826330384	19.922078302748996	21.09809935613073		22.368504356708403	20.352816133171466	21.48872917987707		19.96625428217643	21.186774089651585		20.748417753883835	20.77669937239441		20.65008641905083	21.77984479896683	21.387398316086877		21.316100635942124	20.728985648329868	20.93050472860362	20.87848454113352	20.905701843532377		20.3919217018396	19.31941181353273	21.44829409811429	19.858480076407997	19.995727773331616	20.871773359515387			21.35062685586236	21.643911102201415	20.030913785150503			20.63364179895378		21.54754075743272				20.566770179396944	21.98077656597739		19.394555491025955		21.309177693837587			21.592175901599045		21.593062946228045		22.852139689173463	21.485508401858468		24.04563326090601		21.79258380284074			21.882472231260586	20.604094933367637	20.468851060444894	21.18285113212087	20.63742853424024		22.219520990747576		25.490736762071904	22.6865918920599	21.9208787278501	23.090978085652708	23.93660639357162	21.37337245332312	22.9502249721359	21.25539387165991	21.591574646272207	GO:0022604//regulation of cell morphogenesis;GO:0030030//cell projection organization;GO:0030032//lamellipodium assembly;GO:0007596//blood coagulation;GO:0030036//actin cytoskeleton organization;GO:0006928//movement of cell or subcellular component;GO:0031175//neuron projection development;GO:0031115//negative regulation of microtubule polymerization;GO:0006888//ER to Golgi vesicle-mediated transport;GO:0000902//cell morphogenesis;GO:0051490//negative regulation of filopodium assembly;GO:0019886//antigen processing and presentation of exogenous peptide antigen via MHC class II;GO:0051016//barbed-end actin filament capping;GO:0048747//muscle fiber development;GO:0010591//regulation of lamellipodium assembly;GO:0090036//regulation of protein kinase C signaling;GO:0007010//cytoskeleton organization	GO:0003779//actin binding;GO:0051015//actin filament binding;GO:0048487//beta-tubulin binding;GO:0045296//cadherin binding	GO:0015629//actin cytoskeleton;GO:0033150//cytoskeletal calyx;GO:0014704//intercalated disc;GO:0030017//sarcomere;GO:0005903//brush border;GO:0001669//acrosomal vesicle;GO:0030018//Z disc;GO:0005737//cytoplasm;GO:0016020//membrane;GO:0005856//cytoskeleton;GO:0030027//lamellipodium;GO:0005884//actin filament;GO:0070062//extracellular exosome;GO:0071203//WASH complex;GO:0030863//cortical cytoskeleton;GO:0005829//cytosol;GO:0008290//F-actin capping protein complex	Hs4826659	512.3	5.1000000000000005e-145	KOG3174	F-actin capping protein, beta subunit	Z	Cytoskeleton	CELLULAR PROCESSES AND SIGNALING	K10365|1|1.9e-158|562.4|hsa:832|capping protein (actin filament) muscle Z-line, beta
sp|P47897|SYQ_HUMAN	19.706175176634595	19.899263460766992	20.24435533855205				19.729350010214123	19.6489527371252	18.72670861153766	18.971265953163563	19.506728163447544					20.806533698953317	17.82530687851702					19.57197270998932			18.287812677252973			18.398042743918847			18.28832852361301	19.177121187571		17.799840943989274	17.16438112051694		17.096214865206917				17.323901658375515				18.70402958652468				19.068240533303012	19.44598496892585						17.98161728515162			17.837613781248212																18.05885017967289		18.929997478514974									20.33754053710827			18.23587640532199					18.63063837550728	18.496203986257896	18.48822892089365		18.391756655967647		19.16133521747126		21.22150603445414	18.484658884450432	20.176901317516894	20.44365382453523	20.111481041305275	17.10667286450827	19.616820380885503			GO:0006425//glutaminyl-tRNA aminoacylation;GO:0007420//brain development;GO:2001234//negative regulation of apoptotic signaling pathway;GO:0032873//negative regulation of stress-activated MAPK cascade;GO:0006469//negative regulation of protein kinase activity;GO:0045892//negative regulation of transcription, DNA-templated;GO:0006418//tRNA aminoacylation for protein translation	GO:0019901//protein kinase binding;GO:0004819//glutamine-tRNA ligase activity;GO:0004860//protein kinase inhibitor activity;GO:0005524//ATP binding	GO:0005737//cytoplasm;GO:0017101//aminoacyl-tRNA synthetase multienzyme complex;GO:0005829//cytosol;GO:0005759//mitochondrial matrix;GO:0043234//protein complex	Hs4826960	1581.6	0	KOG1148	Glutaminyl-tRNA synthetase	J	Translation, ribosomal structure and biogenesis	INFORMATION STORAGE AND PROCESSING	K01886|1|0.0e+00|1581.6|rno:100911132|glutaminyl-tRNA synthetase [EC:6.1.1.18]
sp|P47914|RL29_HUMAN	26.33043251028802	20.10609181583021	22.215290455446453	20.69427890349313	21.34023855464005	20.050868275059734	21.243775354267115	21.073519096361508	19.66294295861124	25.06920527741533	20.159320113915825	22.151925437370803	22.72925602970121	21.783144799163946	20.28523798461712	24.01005877988497	19.98164588204194	23.197263093240377	20.65584709100277	21.551619870288743	20.59945615552916	18.980428967126933	18.668932466869585	21.533778218864505	22.060870158136503	20.638685380887843	20.66005906107281	21.385958113886154	21.556631224688807	20.640709220834488	23.211608639986657	21.103181084637097	20.936888087472276	20.40411121143332	21.52632156270457	20.87997852793492	20.228327512790184	17.504634643748865	21.50263236806393	19.87808036267159	22.51344623627568	22.42417210197572	21.59795334584467	21.908304834072634	20.616726539296028	23.18761570667709	21.834443915022387	19.88744195519515	22.90661330425229	22.230868826578387	21.2104690125664	20.948959256912108	21.812241492981855	18.760138499005517	21.26843901158776	22.67416850034708	20.7531517896204	19.2638283539488	22.47454782188572	23.47976801877793	22.243627604430507	21.61592143345755	21.72503286656225	21.9371191818416	22.13899218432648	21.30931880996994	21.907043384125316	21.11340262975897	18.93614087084377	21.658658131364728	20.235553769448504	19.46875069528204	21.33141353756464	20.060005654988128	22.60579528648537	20.00708505350779	23.47068911207446	20.36086832750745	21.056539114171127	21.527110975102374	19.90741153552164	20.82858366015304	20.995397037794284	20.205647163554858		19.021347999520906	19.04345280795672	20.33212752900126	19.325150945754302	19.580955038830776	21.93514910588004	21.447616736332247	21.71606803480709	22.07206684280732	22.021897056896275	21.81927687106837	21.809892772498227	21.987069009376334	21.1107478650184	22.416501077414345	21.126534513474844	22.08494060792547	19.874220326812804	24.895461820254955	23.82217431478561	23.719294652341045	21.42792479157529	24.29135103747743	20.402392795564182	21.25096619305388	GO:0000184//nuclear-transcribed mRNA catabolic process, nonsense-mediated decay;GO:0007566//embryo implantation;GO:0006614//SRP-dependent cotranslational protein targeting to membrane;GO:0019083//viral transcription;GO:0002181//cytoplasmic translation;GO:0006413//translational initiation;GO:0006412//translation;GO:0006364//rRNA processing	GO:0045296//cadherin binding;GO:0008201//heparin binding;GO:0003735//structural constituent of ribosome;GO:0003723//RNA binding	GO:0005840//ribosome;GO:0022625//cytosolic large ribosomal subunit;GO:0005829//cytosol;GO:0016020//membrane	Hs4506629	316.6	2.4e-86	KOG3504	60S ribosomal protein L29	J	Translation, ribosomal structure and biogenesis	INFORMATION STORAGE AND PROCESSING	K02905|1|1.0e-84|316.6|hsa:6159|large subunit ribosomal protein L29e
sp|P47929|LEG7_HUMAN	21.40097909463118	21.37668333058554	20.018676007783508	21.23246359706784		20.98401054779384	22.14265909763652	23.02375329947026	21.646294192063557	21.60299770533364	21.88240300304306	21.037130559725355	21.61060736482269	23.36603933424817	23.49900557879041	20.65291988305136	21.062719189992176	21.594151294909544	22.66954486931412	21.956190422281907	21.10177582268828	26.87788524559175	22.45381881756193	21.22383553031284	21.461431142529584	21.25487763559234	21.762718240630416	22.339013635388262	21.76217274502503	22.022866902168754	21.3028643734403	20.77988813068793	21.411375249316716	23.565893737966142	21.972636111449404	21.63743106959077	23.193053856557874	22.446133886122084	22.780123778680647	21.622135871805558	21.040733165390016	21.468081822313263	20.990851469412767	21.6310865987002	20.30529722354206		20.59084062234545	21.10029113596205	20.920153841948448	22.82875739631552	20.953026839292107	21.60803006644617	21.66945228153625	21.942104175947375	20.09428812349826	20.931173176015545	22.208714815471797	21.21523633229881	22.348793889791903	22.202486458550748	24.22924295530898	20.742293621864032	22.46288551999989	22.119846326777623	21.005787936562964	21.82544592956042	21.67468972535513	23.49696955457689	21.88535537710564	22.827147506333084	21.57868843349182	21.56901323094628	21.40778445887834	22.15166773535005	21.17772618982586	22.045663103892164	20.84493179413434	21.77918814196353	21.997786853151855	21.425015479783813	21.883141138592716	22.045794780641383	22.472690579883164	24.25360778777988	22.093964404086343		22.48236789025337	21.771129097577067	20.490578776721957	21.15404875938785	21.64989518147089	22.033556026173976	21.64741628890322	22.800796193617177	22.796566836086853	22.87645271583048	22.802635412155905	22.67087608914556	21.706214637197625	22.11174580874175	23.434655034063308	20.62952127624508	19.724598298359204	21.14092850931585	22.131753307349573	20.89464231763936	21.706594418130315	21.95461618298237	21.85269793527583	20.35948355899268	GO:0006915//apoptotic process;GO:0007157//heterophilic cell-cell adhesion via plasma membrane cell adhesion molecules	GO:0030246//carbohydrate binding	GO:0005737//cytoplasm;GO:0005615//extracellular space;GO:0005634//nucleus;GO:0070062//extracellular exosome	Hs4504985	280	2.0999999999999999e-75	KOG3587	Galectin, galactose-binding lectin	W	Extracellular structures	CELLULAR PROCESSES AND SIGNALING	K10092|1|9.0e-74|280.0|hsa:3963|galectin-7
sp|P48047|ATPO_HUMAN	18.05693631504253		17.800937286251326					18.47933574194612		17.669345090434355	18.31460086106718	17.843218481385676				19.247227027440037	18.290253069251825					22.3344780546182											15.97318928536738				18.84559974286169			17.46799733034056							18.919062270277465									19.02218256148408						23.135852940703455						19.527139359296893							17.308244586733075									16.729488171125496					17.400711048873152			16.23053902275434		17.70945166229396	19.77380492291485	17.691532220221458	18.11596240616469			17.544429860373597		21.14046087646738				18.88998893259985		16.653493588324146		17.813280743061377	GO:0015986//ATP synthesis coupled proton transport;GO:0015992//proton transport;GO:0042407//cristae formation;GO:0042776//mitochondrial ATP synthesis coupled proton transport;GO:0006754//ATP biosynthetic process	GO:0046933//proton-transporting ATP synthase activity, rotational mechanism;GO:0005215//transporter activity;GO:0022857//transmembrane transporter activity;GO:0008144//drug binding;GO:0016887//ATPase activity	GO:0070062//extracellular exosome;GO:0043209//myelin sheath;GO:0005634//nucleus;GO:0016020//membrane;GO:0005739//mitochondrion;GO:0005743//mitochondrial inner membrane;GO:0005753//mitochondrial proton-transporting ATP synthase complex;GO:0005886//plasma membrane;GO:0031012//extracellular matrix	Hs4502303	403.7	2e-112	KOG1662	Mitochondrial F1F0-ATP synthase, subunit OSCP/ATP5	C	Energy production and conversion	METABOLISM	K02137|1|8.5e-111|403.7|hsa:539|F-type H+-transporting ATPase subunit O
sp|P48059|LIMS1_HUMAN	21.50207347848787	21.1901668175709	20.303082693940727	20.5358494594512	21.561741170658216	22.176572354570627	22.07356661290929	21.095147314259385	21.57976539999273	21.69742666208242	21.49763688020365	22.23002390919209	21.637903836583384	23.32865319332076	22.514573337065887	21.661572895590687	22.90211440127053	19.174237518708672	21.648157627126704		21.15174605061021			21.396670491034865	21.12150080644895	20.74791065485202	20.75694066149722	21.94934652227931		20.936877907321303	21.586604041276438	19.36816520069752	21.05613730798792	21.818244199685115	21.670079722891213	21.817003022683476	22.10404282306143	20.957646075018488		21.89256080401999	21.68184628581449	19.57980488304344	22.346795165251635	19.89841085346618	20.920347671771754	21.359555841307387	20.359584730873177	19.94387384438717	22.10411130146268	20.84792490791225	21.448115831735542	20.973677404374417	21.058128635309664	21.2829867619352		21.97789086681203	22.166590300399413	21.834020628685305	22.09534200455408		20.58384689050008	20.76428916963768	22.376020787503425	22.080377702681837	22.38585496791609	21.19785289361338	21.04486350651181	20.135440778447457		20.850436457428785	21.38952931533813	21.77898020593781	21.55353363995596	21.82841447077288	23.444134728319508		23.06536259496145	20.320541322939043	22.15321629193587	20.1037359027317	20.28974661194304	22.567346149629223	22.94733587126022	21.72016784818843		20.873890935391824	23.02649978118373		24.32270706484284	20.20609754007393	23.87143154425845			22.14162725442745	21.92995752247489	21.89435764725939	21.74187193879773	22.3022609040345	21.040030250629748	23.16860216278521	20.64140851441914	26.81235357070709	24.39796340572313	23.78679391827175	24.162822735682216	26.81182188044156	23.53285901132576	24.48992591684052	22.64212838343436	24.30520498221705	GO:0033209//tumor necrosis factor-mediated signaling pathway;GO:0010628//positive regulation of gene expression;GO:0051894//positive regulation of focal adhesion assembly;GO:0043547//positive regulation of GTPase activity;GO:1900026//positive regulation of substrate adhesion-dependent cell spreading;GO:0010811//positive regulation of cell-substrate adhesion;GO:0051291//protein heterooligomerization;GO:0045184//establishment of protein localization;GO:0045892//negative regulation of transcription, DNA-templated;GO:0045216//cell-cell junction organization;GO:0034329//cell junction assembly;GO:0007569//cell aging;GO:0071560//cellular response to transforming growth factor beta stimulus;GO:1901224//positive regulation of NIK/NF-kappaB signaling	GO:0008270//zinc ion binding;GO:0046872//metal ion binding;GO:0019901//protein kinase binding	GO:0005911//cell-cell junction;GO:0005925//focal adhesion;GO:0048471//perinuclear region of cytoplasm;GO:0005886//plasma membrane;GO:0043234//protein complex;GO:0005829//cytosol	Hs13518026	721.1	8.5e-208	KOG2272	Focal adhesion protein PINCH-1, contains LIM domains	TZ	Signal transduction mechanisms;Cytoskeleton	CELLULAR PROCESSES AND SIGNALING;CELLULAR PROCESSES AND SIGNALING	K05760|1|5.2e-43|179.1|fcd:110854122|paxillin
sp|P48061|SDF1_HUMAN	22.183718320095267	21.31861211218851	22.14101686253483	22.48184559785965	21.399639878513053	21.722929355663904	21.974098803911986	21.889685141602328	22.70769025686798	21.947355549200896	22.39465138538837	22.112425896474647	22.24766871901994	22.88782785473732	22.451955604824043	22.75539469186976	22.80586158094736	23.03799768223737	21.81383561544932	22.064450732620337	22.420851245605668	22.415765984341505	23.305843567250665	21.98627862118167	23.052557176764825	22.1933953125696	22.87766838010357	22.541813199712976	22.880826173914244	22.08479270690644	22.40330527299165	22.02847787413585	22.59317252521369	22.648847859334698	22.935765402408983	22.334013793029587	22.98901851221964	23.170385453025798	22.773572233803907	21.93069909589479	23.011885256851297	22.536740969470173	22.277063935619037	22.63185334971225	22.70263250613389	22.371035921550337	22.647325525100765	22.303988351912423	21.752330564606545	22.088456144340185	22.33172446981061	21.72454368992492	23.3464913464521	22.73996411092261	21.131810348553344	22.54399957955906	23.034740144928687	23.171470350764498	22.98693901071113	23.15498215578463	23.478344000664094	22.01481743080924	23.92043428522752	21.2037412056733	22.24293599430433	21.874664880610165	22.343820017241363	23.539303515701825	22.90041271859727	23.034819502642783	22.78062406211023	22.181688851847543	22.85548563406888	22.773520277751665	22.98350206054514	22.699238430715987	21.87626276311183	22.476737903202647	21.70819722636976	22.390668719286108	23.52922320098341	22.312981190798837	23.07041400099773	21.57216899395637	22.001318255876445	20.84624776028051	22.311669764839245	23.13389350017579	20.928674466985267	22.040928515437656	22.627895885665275	22.415260231096653	23.009183015247963	22.531796831559145	22.47570989443025	22.361894045356788	22.646004916027543	22.363284738280104	21.60730205290358	21.116154310174316	23.086365757900516	20.65295471412168	22.1242062431232	23.414290320481225	21.260799663457643	20.847572406062103	21.71595088998553	21.74906220122843	21.23723546217826	22.590289492870497	GO:0070098//chemokine-mediated signaling pathway;GO:0050966//detection of mechanical stimulus involved in sensory perception of pain;GO:0009314//response to radiation;GO:1990478//response to ultrasound;GO:0008064//regulation of actin polymerization or depolymerization;GO:0001764//neuron migration;GO:0007165//signal transduction;GO:0060326//cell chemotaxis;GO:0007411//axon guidance;GO:0001666//response to hypoxia;GO:0033603//positive regulation of dopamine secretion;GO:0045785//positive regulation of cell adhesion;GO:0009615//response to virus;GO:0048842//positive regulation of axon extension involved in axon guidance;GO:0022029//telencephalon cell migration;GO:2000406//positive regulation of T cell migration;GO:1902230//negative regulation of intrinsic apoptotic signaling pathway in response to DNA damage;GO:0061844//antimicrobial humoral immune response mediated by antimicrobial peptide;GO:0007186//G-protein coupled receptor signaling pathway;GO:0010818//T cell chemotaxis;GO:0030335//positive regulation of cell migration;GO:0006935//chemotaxis;GO:0031100//animal organ regeneration;GO:0008015//blood circulation;GO:0006874//cellular calcium ion homeostasis;GO:0050930//induction of positive chemotaxis;GO:0006952//defense response;GO:0090026//positive regulation of monocyte chemotaxis;GO:0050965//detection of temperature stimulus involved in sensory perception of pain;GO:0006955//immune response;GO:0007155//cell adhesion;GO:0009408//response to heat;GO:0043434//response to peptide hormone;GO:0008344//adult locomotory behavior;GO:2000107//negative regulation of leukocyte apoptotic process;GO:0031640//killing of cells of other organism;GO:0001938//positive regulation of endothelial cell proliferation;GO:0090280//positive regulation of calcium ion import;GO:1903237//negative regulation of leukocyte tethering or rolling	GO:0042056//chemoattractant activity;GO:0008009//chemokine activity;GO:0045236//CXCR chemokine receptor binding;GO:0042379//chemokine receptor binding;GO:0008083//growth factor activity;GO:0005102//receptor binding	GO:0009897//external side of plasma membrane;GO:0005737//cytoplasm;GO:0005615//extracellular space;GO:0070062//extracellular exosome;GO:0005576//extracellular region									K10031|1|3.8e-47|191.0|pps:100974444|C-X-C motif chemokine 12
sp|P48147|PPCE_HUMAN																	17.46082820023442					18.26819415148381		17.719371823480245				17.001464756676476																																	19.751906483387227														19.345845039357087							16.596693673178514			16.547807767610195				17.614198817774742													19.18492164636382				16.825025686298023	17.647597081928087	19.51743126741864			GO:0006508//proteolysis	GO:0004252//serine-type endopeptidase activity;GO:0070008//serine-type exopeptidase activity;GO:0008236//serine-type peptidase activity	GO:0005737//cytoplasm;GO:0005634//nucleus;GO:0016020//membrane;GO:0005829//cytosol	Hs20149545	1477.2	0	KOG2237	Predicted serine protease	O	Posttranslational modification, protein turnover, chaperones	CELLULAR PROCESSES AND SIGNALING	K01322|1|0.0e+00|1483.0|hsa:5550|prolyl oligopeptidase [EC:3.4.21.26]
sp|P48163|MAOX_HUMAN						18.44797446867597	18.792072027251443				21.076838992662164						19.69212986584542	18.68084002566165				21.329725708451697	18.10679142908867						18.338139834457277					17.94357922805839						18.53185174319593										18.70816121467647				18.65133121753558				17.791171463267446	17.871127087497435		19.81833438500031			18.408468320402758		18.63727862610476		20.00786577862663			19.221665397196077					16.72398625075353								18.63486312850096					19.44091421115708		17.71389303782326									18.470421464230743		21.47650741717824				19.08427705632097			17.759335626606088		GO:0051262//protein tetramerization;GO:1902031//regulation of NADP metabolic process;GO:0006108//malate metabolic process	GO:0004473//malate dehydrogenase (decarboxylating) (NADP+) activity;GO:0051287//NAD binding;GO:0004471//malate dehydrogenase (decarboxylating) (NAD+) activity;GO:0030145//manganese ion binding;GO:0046872//metal ion binding	GO:0005739//mitochondrion	Hs4505143	1144.8	0	KOG1257	NADP+-dependent malic enzyme	C	Energy production and conversion	METABOLISM	K00029|1|0.0e+00|1100.9|rbb:108536119|malate dehydrogenase (oxaloacetate-decarboxylating)(NADP+) [EC:1.1.1.40]
sp|P48357|LEPR_HUMAN									16.46237423806011												15.87343676163245																																				18.5701002996409	16.89561522687342				18.633312593150087								18.97940645703252										18.07916585390417		18.404635804092926												17.52137320272476		19.64339465907908						19.140446327564096	19.072412705048528			19.656593226600613	18.86908418887804	20.160455062566307	19.80095241841872	18.423055475669752	GO:0097009//energy homeostasis;GO:0006909//phagocytosis;GO:0051346//negative regulation of hydrolase activity;GO:0030217//T cell differentiation;GO:2000505//regulation of energy homeostasis;GO:0019953//sexual reproduction;GO:0045721//negative regulation of gluconeogenesis;GO:0042593//glucose homeostasis;GO:0046850//regulation of bone remodeling;GO:0098868//bone growth;GO:0060259//regulation of feeding behavior;GO:0001525//angiogenesis;GO:0010507//negative regulation of autophagy;GO:0008203//cholesterol metabolic process	GO:0038021//leptin receptor activity;GO:0042802//identical protein binding	GO:0043235//receptor complex;GO:0016021//integral component of membrane									K05062|1|0.0e+00|2367.0|pon:100461924|leptin receptor
sp|P48382|RFX5_HUMAN																																																																																																									19.138994034382417			19.207212791388116			GO:0000122//negative regulation of transcription from RNA polymerase II promoter;GO:0006357//regulation of transcription from RNA polymerase II promoter;GO:0045944//positive regulation of transcription from RNA polymerase II promoter	GO:0043565//sequence-specific DNA binding;GO:0003700//DNA binding transcription factor activity;GO:0001228//transcriptional activator activity, RNA polymerase II transcription regulatory region sequence-specific DNA binding;GO:0003677//DNA binding;GO:0000978//RNA polymerase II proximal promoter sequence-specific DNA binding	GO:0005634//nucleus	Hs4557843	1238.4	0	KOG3712	RFX family transcription factor	K	Transcription	INFORMATION STORAGE AND PROCESSING	K08061|1|0.0e+00|1238.4|hsa:5993|regulatory factor X 5
sp|P48426|PI42A_HUMAN	26.47285050475646	23.39213104734193	23.650455177236065	24.788971570253985	23.13933585367542	22.67956625900612	24.44699637026656	24.184296470083897	24.137875756614257	26.580431766309676	24.624621186477142	25.985866630645717	22.98613320920112	23.151078903736924	24.24648154279091	26.873391169245235	24.24533522176711	24.77805599982796	23.335544587497523	23.4858086490066	24.50310176936141	23.1909901729864	23.857508704736333	24.242681301056724	25.33184743852549	23.55461816878049	24.080451315013875	22.834517661052452	23.640542540247196	25.35374940563468	24.936246504046323	24.17576505606532	25.093167493587277	24.82047692692212	24.7804885839466	24.098701478240574	24.957353073167027	24.015630910823766	24.26442357300158	23.653549868214423	24.470971603534636	24.935044356596197	23.669753727164984	23.030446281257767	23.962459053336733	25.8514589888297	24.31578598605069	25.19589072697675	24.855356229466583	24.573368549679785	25.531261713964764	25.335304835263223	24.435193167302	24.34449252403378	22.783302701655384	24.297962690683363	25.011053534713483	23.61533228246981	24.96233802728792	24.52310020824944	23.778899824621217	23.907676237901235	24.22943915122661	21.811082602425035	24.528271596076102	22.658929953303247	24.67761087235128	22.91262447408288	22.430177644685568	24.707562590116705	24.34355468192764	23.162617833527374	22.600689824433704	22.4474084426441	26.4009045174938	22.7319845402606	25.312507281654472	23.01432691301053	24.759116174835224	23.042635998936223	21.89249330399817	24.36759306268215	22.786423226924565	23.214351655952733	22.485730331852515	23.723183603222022	23.683572031836142	22.255643875697547	23.28352698419524	24.5700106091934	24.82502615933689	24.085483853070198	23.770470322592505	24.30763237741008	24.40709712270113	24.29185470738948	24.41413883014832	24.39026374254452	23.60202305255893	24.075817340291422	22.272366034785357	27.35540712615364	23.19540194449608	25.49448131850469	25.29204131987636	26.52645672663673	24.6782482607593	25.75967455478051	22.283013586238845	23.14267001951418	GO:0035855//megakaryocyte development;GO:0006644//phospholipid metabolic process;GO:2000786//positive regulation of autophagosome assembly;GO:0006661//phosphatidylinositol biosynthetic process;GO:0014066//regulation of phosphatidylinositol 3-kinase signaling;GO:0010506//regulation of autophagy	GO:0016309//1-phosphatidylinositol-5-phosphate 4-kinase activity;GO:0016308//1-phosphatidylinositol-4-phosphate 5-kinase activity;GO:0016307//phosphatidylinositol phosphate kinase activity;GO:0052811//1-phosphatidylinositol-3-phosphate 4-kinase activity;GO:0005524//ATP binding	GO:0005737//cytoplasm;GO:0005634//nucleus;GO:0005776//autophagosome;GO:0005654//nucleoplasm;GO:0005886//plasma membrane;GO:0005829//cytosol	Hs6857820	825.1	5.2e-239	KOG0229	Phosphatidylinositol-4-phosphate 5-kinase	T	Signal transduction mechanisms	CELLULAR PROCESSES AND SIGNALING	K00920|1|2.2e-237|825.1|mcf:101925728|1-phosphatidylinositol-5-phosphate 4-kinase [EC:2.7.1.149]
sp|P48444|COPD_HUMAN	18.725264778192603						17.629755777031395	17.351129734706724		18.56651925797827		19.27775276008896				18.103623561528604					17.345013292742898	17.254748194182042									17.969757584004043		19.39998832534497	18.91634958896141		17.178023890317636						17.528506887526532						17.816511703776975	19.380014550157185	19.42961266946693		17.649896002669266	19.24507750907138				17.777856953492694		17.892257721965517					19.390604880340906	18.827905720815732	16.4687281196665				18.78578948047476	16.255650503934216				19.371584803313844		19.35654266487672		18.606973850959832			18.88856331740713		17.679091290493382					18.24613869449761										18.265445801665155			21.0652962672204		17.255622658902546	21.79777536792199	19.879046027722534		20.67677359543688	17.91393083143031		GO:0006890//retrograde vesicle-mediated transport, Golgi to ER;GO:0006888//ER to Golgi vesicle-mediated transport;GO:0043473//pigmentation;GO:0008344//adult locomotory behavior;GO:0048193//Golgi vesicle transport;GO:0015031//protein transport;GO:0006886//intracellular protein transport;GO:0021691//cerebellar Purkinje cell layer maturation	GO:0003723//RNA binding	GO:0005794//Golgi apparatus;GO:0005783//endoplasmic reticulum;GO:0005829//cytosol;GO:0030133//transport vesicle;GO:0005789//endoplasmic reticulum membrane;GO:0016020//membrane;GO:0000139//Golgi membrane;GO:0030126//COPI vesicle coat;GO:0030137//COPI-coated vesicle	Hs11863154	1015.4	3.4e-296	KOG2635	Medium subunit of clathrin adaptor complex	U	Intracellular trafficking, secretion, and vesicular transport	CELLULAR PROCESSES AND SIGNALING	K20471|1|1.5e-294|1015.4|hsa:372|coatomer subunit delta
sp|P48449|LSS_HUMAN										18.074680459691688						18.20590124053173						19.56217959694397																																								20.75560204642166																																								19.97499925685953									GO:0006695//cholesterol biosynthetic process;GO:0006694//steroid biosynthetic process;GO:0045540//regulation of cholesterol biosynthetic process;GO:0031647//regulation of protein stability	GO:0000250//lanosterol synthase activity;GO:0016866//intramolecular transferase activity	GO:0005811//lipid droplet;GO:0016020//membrane;GO:0005789//endoplasmic reticulum membrane	Hs4505027	1547.3	0	KOG0497	Oxidosqualene-lanosterol cyclase and related proteins	I	Lipid transport and metabolism	METABOLISM	K01852|1|0.0e+00|1401.7|myb:102244769|lanosterol synthase [EC:5.4.99.7]
sp|P48506|GSH1_HUMAN	23.25063504027548	22.17561374307843	21.90371910214316	23.47835659898563	20.20707919663784	21.124365311229628	20.295475725902143	21.62900968384252	20.722136527383	23.013976375031035	21.55067916442943	23.087971371567274	21.15306900169652	19.774590386785388	21.83632485262075	23.192040396114862	19.841922126474344	23.05799337101041	21.8790380276512	20.044388961495084	23.538833134024703	22.011038310515893	23.19824599456534	20.980128662214845	24.3790044114368	22.162688551387674	22.31700612729059	20.353791013842965	22.325210815922848	23.985463367067	22.57960841985372	21.694437081680796	21.7088666355016	24.10255072486306	22.89373575160073	23.205839968656505	20.35191708909176	22.099499198400917	22.66786802956743	20.945418432582727	22.32369643364056	21.94127202288913	19.61081760777625	19.88853571576685	23.009517810885868	22.530069606719493	20.51914962438244	22.913656792159177	22.13601533466524	23.300529988674235	23.58464646689642	23.304898520298494	22.65562521203098	22.750506420686165	20.62634463644627	22.45255574838285	22.82447781766147	21.48640249846005	22.349394746814465	22.06145518030775	23.2388523849569	21.415529839593304	21.185597173160676	20.592986652184976	20.427907915113988	22.191487949742623	22.326147353109203	21.678154921824277	21.256261669670568	23.858147789869115	22.64553175059148	20.60666591359798	22.12687750361729	19.1739134127438	22.984659097018884	21.98688322816164	22.123009032652504	19.572626355917446	19.952983255950308	22.13332193022451	18.350340344310094	22.25620100896721	22.353097813625105	21.73330820494885	21.417044446169207	21.02752158145741	21.764989111654664	21.949241186952516	20.38215281118445	22.70212626773939	23.216390303452524	21.521262248112663	22.967767315888544	21.98892958525652	22.24694832406633	22.22657370378524	21.974691125373973	21.972127962794325	21.567694421045445	18.305586577708624	20.5124350842251	19.672783500081653	19.73249340284234	20.01121623150139	20.71221967652865	19.28377461312416	20.83675145107089	20.599181455459828	18.874531082217143	17.358169844870655	GO:2001237//negative regulation of extrinsic apoptotic signaling pathway;GO:0032436//positive regulation of proteasomal ubiquitin-dependent protein catabolic process;GO:0009410//response to xenobiotic stimulus;GO:0019852//L-ascorbic acid metabolic process;GO:0050880//regulation of blood vessel size;GO:0043066//negative regulation of apoptotic process;GO:0031397//negative regulation of protein ubiquitination;GO:0046685//response to arsenic-containing substance;GO:0045892//negative regulation of transcription, DNA-templated;GO:0009408//response to heat;GO:0045454//cell redox homeostasis;GO:0006979//response to oxidative stress;GO:0008637//apoptotic mitochondrial changes;GO:0006534//cysteine metabolic process;GO:0006536//glutamate metabolic process;GO:0051900//regulation of mitochondrial depolarization;GO:0009725//response to hormone;GO:0006750//glutathione biosynthetic process	GO:0016595//glutamate binding;GO:0000287//magnesium ion binding;GO:0050662//coenzyme binding;GO:0043531//ADP binding;GO:0004357//glutamate-cysteine ligase activity;GO:0046982//protein heterodimerization activity	GO:0017109//glutamate-cysteine ligase complex;GO:0005829//cytosol;GO:0005623//cell	Hs4557625	1302.3	0	KOG3754	Gamma-glutamylcysteine synthetase	H	Coenzyme transport and metabolism	METABOLISM	K11204|1|0.0e+00|1302.3|hsa:2729|glutamate--cysteine ligase catalytic subunit [EC:6.3.2.2]
sp|P48507|GSH0_HUMAN	22.15729635761848	19.88378875531436		21.026674494141048	19.132462196642404		20.19570377091914	20.67912209965608	20.152661089288596	21.79414078113349	18.622874178921144	20.497721051340285	19.56749250162945	19.558615284907376	20.429538044708256	22.004986664937736	20.613286352285886	21.06314314245958	20.21829981457596	20.151200231502678	21.33571312646223	19.863236365382708	20.618087540567487	19.46527771091341	22.136165635666572	20.53711654124902	20.7752839922538	19.972535883467447	19.793014150275454	21.53697950919854	20.85206047024389	19.79292398924296	20.97270159419012	21.33324946629013	20.854045955567617	20.209080655710014	20.022936753358096		21.007308154739267	19.727384213996707	20.59540129671596	21.10193271663829	19.98859756480568		20.60642873902344	20.883864032895342	20.33607045369835	20.85509918028148	20.940939482664284	20.327290018398305	21.292937528179035	21.36923560975584	21.589464320704657	20.404539682276194	19.81690699178656	20.876928045576005	20.18353092107768	20.02890900067603	20.50642029873887	21.076941588924367	20.699098569310884		20.11184746387092		20.463409485559456	19.71920144823601	20.95024789522428	20.522282772506298	19.7817758754986	20.98575016945137	20.34721439638752	18.7636920397722	19.91227739918818	18.223437364667998	20.948044622507588	20.103808278862584	20.592579016514414	20.199632599961724	19.880402781775025	20.560674649181863		20.78916459657776	19.95688205576292		18.985685318147265		20.287376453079204		20.999740587723068	20.55182338616382	20.86307352082005	20.17349597155553	20.59294743005316	20.497163967694146	20.26502690237764	20.261694881061256	20.219698092866576	20.44765126043448	20.69328362834501	20.74975804825128		23.07890419658297	19.90427736297345	22.593116328661583	21.580456920482007	22.758117496481624	21.936175436880944	20.9217419386689	19.42340796211609	19.6759787624186	GO:2001237//negative regulation of extrinsic apoptotic signaling pathway;GO:0035229//positive regulation of glutamate-cysteine ligase activity;GO:0043524//negative regulation of neuron apoptotic process;GO:0044752//response to human chorionic gonadotropin;GO:0071372//cellular response to follicle-stimulating hormone stimulus;GO:0050880//regulation of blood vessel size;GO:1990830//cellular response to leukemia inhibitory factor;GO:0097069//cellular response to thyroxine stimulus;GO:0044344//cellular response to fibroblast growth factor stimulus;GO:0071333//cellular response to glucose stimulus;GO:0035729//cellular response to hepatocyte growth factor stimulus;GO:0007584//response to nutrient;GO:0051409//response to nitrosative stress;GO:0006979//response to oxidative stress;GO:0008637//apoptotic mitochondrial changes;GO:0007568//aging;GO:0042493//response to drug;GO:0006534//cysteine metabolic process;GO:0006536//glutamate metabolic process;GO:0035733//hepatic stellate cell activation;GO:0051900//regulation of mitochondrial depolarization;GO:0006750//glutathione biosynthetic process;GO:0014823//response to activity	GO:0035226//glutamate-cysteine ligase catalytic subunit binding;GO:0030234//enzyme regulator activity;GO:0016874//ligase activity;GO:0004357//glutamate-cysteine ligase activity;GO:0046982//protein heterodimerization activity	GO:0017109//glutamate-cysteine ligase complex;GO:0005829//cytosol	Hs4504011	547.4	1.4e-155	KOG3023	Glutamate-cysteine ligase regulatory subunit	E	Amino acid transport and metabolism	METABOLISM	K11205|1|6.1e-154|547.4|ptr:457034|glutamate--cysteine ligase regulatory subunit
sp|P48509|CD151_HUMAN																																																																																									20.222949973650795													21.344091375503343				20.745174717010173		21.39556405329309			GO:0007166//cell surface receptor signaling pathway;GO:0031581//hemidesmosome assembly;GO:0016477//cell migration;GO:0007155//cell adhesion;GO:0042098//T cell proliferation	GO:0005178//integrin binding	GO:0005604//basement membrane;GO:0005829//cytosol;GO:0016020//membrane;GO:0005887//integral component of plasma membrane;GO:0005886//plasma membrane;GO:0005925//focal adhesion;GO:0016021//integral component of membrane	Hs21237748	522.3	4.4999999999999995e-148	KOG3882	Tetraspanin family integral membrane protein	R	General function prediction only	POORLY CHARACTERIZED	K06537|1|1.9e-146|522.3|hsa:977|CD151 antigen
sp|P48556|PSMD8_HUMAN	19.13392423348558		17.29336084939574	18.38624338526729						19.792813022894087		18.03115838369034				20.233750757482785	19.53497251986312	19.166188718249835			18.7798442641926	17.98209513421144	16.836195571910217	17.45713298333569							19.508418905397257				17.201935951609126					17.53079973446262		17.700832626470778			19.020554957207768	18.156586863378767	17.485919987990172		18.746582647627616	19.158576589126					19.050387403620217		18.3425287069522		17.69202720787358						19.62517268573486		18.99740274167706		18.56208818769007						19.064921932760356		19.189459635581542					18.234753626836405		16.1895881686572					18.991956366664198	18.11473933172685	20.1467841799352		19.047620681035387		18.365241576953345	18.456304113582224	18.30783164806643					21.259335769051575		20.225567670661835	21.554224982847828	20.246038955974	17.98404519060665	20.86953121188183			GO:0090263//positive regulation of canonical Wnt signaling pathway;GO:0002479//antigen processing and presentation of exogenous peptide antigen via MHC class I, TAP-dependent;GO:0038061//NIK/NF-kappaB signaling;GO:0033209//tumor necrosis factor-mediated signaling pathway;GO:0043248//proteasome assembly;GO:0051437//positive regulation of ubiquitin-protein ligase activity involved in regulation of mitotic cell cycle transition;GO:0051436//negative regulation of ubiquitin-protein ligase activity involved in mitotic cell cycle;GO:0061418//regulation of transcription from RNA polymerase II promoter in response to hypoxia;GO:0000209//protein polyubiquitination;GO:0043488//regulation of mRNA stability;GO:0043161//proteasome-mediated ubiquitin-dependent protein catabolic process;GO:0000165//MAPK cascade;GO:1902036//regulation of hematopoietic stem cell differentiation;GO:0006508//proteolysis;GO:0016579//protein deubiquitination;GO:0002223//stimulatory C-type lectin receptor signaling pathway;GO:0090090//negative regulation of canonical Wnt signaling pathway;GO:0050852//T cell receptor signaling pathway;GO:0043687//post-translational protein modification;GO:0031146//SCF-dependent proteasomal ubiquitin-dependent protein catabolic process;GO:0031145//anaphase-promoting complex-dependent catabolic process;GO:0060071//Wnt signaling pathway, planar cell polarity pathway;GO:0010972//negative regulation of G2/M transition of mitotic cell cycle;GO:1903955//positive regulation of protein targeting to mitochondrion;GO:0055085//transmembrane transport;GO:0038095//Fc-epsilon receptor signaling pathway;GO:0031647//regulation of protein stability;GO:0006521//regulation of cellular amino acid metabolic process		GO:0022624//proteasome accessory complex;GO:0008541//proteasome regulatory particle, lid subcomplex;GO:0005838//proteasome regulatory particle;GO:0070062//extracellular exosome;GO:0005634//nucleus;GO:0005654//nucleoplasm;GO:0000502//proteasome complex;GO:0005829//cytosol	Hs4506233	517.3	2e-146	KOG3151	26S proteasome regulatory complex, subunit RPN12/PSMD8	O	Posttranslational modification, protein turnover, chaperones	CELLULAR PROCESSES AND SIGNALING	K03031|1|8.0e-199|696.8|pps:100985395|26S proteasome regulatory subunit N12
sp|P48594|SPB4_HUMAN																						22.2944163835554																																							19.80743867365543																							20.200877029217672																											GO:0038001//paracrine signaling;GO:0043508//negative regulation of JUN kinase activity;GO:0043086//negative regulation of catalytic activity;GO:0042270//protection from natural killer cell mediated cytotoxicity;GO:0010466//negative regulation of peptidase activity;GO:0008284//positive regulation of cell proliferation;GO:0030335//positive regulation of cell migration;GO:0035425//autocrine signaling;GO:0030162//regulation of proteolysis;GO:0010951//negative regulation of endopeptidase activity;GO:0010950//positive regulation of endopeptidase activity;GO:0010718//positive regulation of epithelial to mesenchymal transition;GO:0043312//neutrophil degranulation;GO:0045861//negative regulation of proteolysis	GO:0019899//enzyme binding;GO:0004869//cysteine-type endopeptidase inhibitor activity;GO:0002020//protease binding;GO:0004867//serine-type endopeptidase inhibitor activity;GO:0001618//virus receptor activity	GO:0035578//azurophil granule lumen;GO:0005737//cytoplasm;GO:0005615//extracellular space;GO:0031410//cytoplasmic vesicle;GO:0016021//integral component of membrane;GO:0031982//vesicle;GO:0070062//extracellular exosome;GO:0005622//intracellular;GO:0005576//extracellular region;GO:0005634//nucleus	Hs18589614	783.1	2.1999999999999997e-226	KOG2392	Serpin	V	Defense mechanisms	CELLULAR PROCESSES AND SIGNALING	K13963|1|9.4e-225|783.1|hsa:6318|serpin B
sp|P48634|PRC2A_HUMAN	19.12436152396067										18.03238052234259		16.16521445603678		20.279521955132484	20.0378571549683																	19.03588243465204																													17.796332874293363		18.49070528809427								17.007539469081376						19.086185563335302				18.44525754398721																				22.16159293421481	18.9863723759553	19.874607864780888	19.993962899494267	22.085286972879093	19.694016765147357	20.343708671662267			GO:0030154//cell differentiation	GO:0003723//RNA binding	GO:0005737//cytoplasm;GO:0070062//extracellular exosome;GO:0005634//nucleus;GO:0016020//membrane	Hs18375626	4508.7	0	KOG4817	Unnamed protein	X	-	-	K13219|1|2.5e-53|216.1|acs:100568202|splicing factor, proline- and glutamine-rich!K03626|2|2.3e-30|139.8|biu:109559347|nascent polypeptide-associated complex subunit alpha!K00907|4|4.4e-29|135.6|myb:102259949|myosin-light-chain kinase [EC:2.7.11.18]!K09188|5|1.3e-28|134.0|xma:102216709|histone-lysine N-methyltransferase MLL3 [EC:2.1.1.43]
sp|P48637|GSHB_HUMAN								17.17149516779969							18.31514966969603	15.650117498697806	17.67801299486314	17.582080938303747				21.582907193098727		16.64029123317138	17.247041415211594							18.577926859098167										18.030305344643665																			19.63829377589451			17.923084112462814													17.049773610163587			17.702295706316875					17.89426959417619				18.195230781146908	18.080231768360225				17.840189151167348				16.655035715997975		17.13972405316662		19.633323367178768						17.851709332452593	17.590390147873265	17.100734808859052	GO:0034612//response to tumor necrosis factor;GO:0043200//response to amino acid;GO:0006520//cellular amino acid metabolic process;GO:0007399//nervous system development;GO:0031667//response to nutrient levels;GO:0046686//response to cadmium ion;GO:0009410//response to xenobiotic stimulus;GO:0006750//glutathione biosynthetic process;GO:0007568//aging;GO:0006979//response to oxidative stress	GO:0004363//glutathione synthase activity;GO:0043295//glutathione binding;GO:0000287//magnesium ion binding;GO:0042802//identical protein binding;GO:0042803//protein homodimerization activity;GO:0005524//ATP binding;GO:0016594//glycine binding	GO:0070062//extracellular exosome;GO:0005829//cytosol	Hs4504169	921.4	6.2e-268	KOG0021	Glutathione synthetase	Q	Secondary metabolites biosynthesis, transport and catabolism	METABOLISM	K21456|1|2.7e-266|921.4|hsa:2937|glutathione synthase [EC:6.3.2.3]
sp|P48643|TCPE_HUMAN	23.38835532765471	21.25612904691264	20.55127808270145	21.94013157963608	20.40078041845239	18.927874960011994	21.22290260318671	21.07191407516438	21.923057753057048	24.15381267591394	20.71464774866733	21.848658500214867	20.343094647517663	20.348621523214128	20.80224747884504	24.00347840316594	21.18075130001103	21.086854295164045	20.01145749422772	21.349729110282738	21.216470053133037	20.4435221049238	21.019689281937897	21.26770678984869	21.56806513495214	20.49113033597484	21.894535466395663	20.50018797064072	20.91113746315155	21.737543152624664	21.79722104657981	21.245366044809938	21.66315845531769	21.68685871054535	21.39707363294929	20.749897199715186	21.29524297663644	20.333958703450197	20.943525533685197	20.39262626332609	20.44203349267826	21.71670297495836	20.23876849590111	20.351544309753745	20.825861334426428	21.93718658135751	21.56425340299859	20.898182566003285	22.344727159235944	21.08875077751486	21.55879910202083	21.57955225511134	21.719590165370107	21.513148370886444	19.272900324142583	21.139590618903828	21.49727256889508	18.21023891652214	21.93537109986982	21.674200801981176	21.081365926499743		21.4839470547823	19.30649608317838	22.379896285818397	20.344034165221306	21.66326106797716	20.17304298670058	20.38722043959197	22.46031693354583	20.32886582671704	20.24249187098145	20.0991962747387	20.446625738480947	22.975126813676845	19.16060548164719	21.44653264825846	21.54312511640297	21.94626855603989	20.67838582545993	19.64427896396429	22.293938798027916	21.09889827303012	20.619166855404764	19.7577412683484	20.088370591473627	21.11846817764496	20.110175435126955	21.455632555995376	21.365147797178523	21.98999096274096	21.28531780871972	21.504662219990657	21.87347251751188	21.374514452772647	21.5055179554859	21.32375343989108	21.11039513633885	20.41503446608827	21.298940616930988	19.84693712128091	24.36833975920829	21.22175845146974	23.870028540188947	23.618116235793423	24.0125029288352	21.892637920105106	23.811399431910253	20.84017275658157	20.34374435127189	GO:0006457//protein folding;GO:0006458//'de novo' protein folding;GO:1904851//positive regulation of establishment of protein localization to telomere;GO:0050821//protein stabilization;GO:1904871//positive regulation of protein localization to Cajal body;GO:1901998//toxin transport;GO:0032212//positive regulation of telomere maintenance via telomerase;GO:0007339//binding of sperm to zona pellucida;GO:0061077//chaperone-mediated protein folding;GO:1904874//positive regulation of telomerase RNA localization to Cajal body;GO:0009615//response to virus	GO:0048487//beta-tubulin binding;GO:0051082//unfolded protein binding;GO:0048027//mRNA 5'-UTR binding;GO:0003730//mRNA 3'-UTR binding;GO:0005524//ATP binding;GO:0031681//G-protein beta-subunit binding;GO:0044183//protein binding involved in protein folding	GO:0005874//microtubule;GO:0005737//cytoplasm;GO:0070062//extracellular exosome;GO:0005730//nucleolus;GO:0043209//myelin sheath;GO:0005813//centrosome;GO:0005832//chaperonin-containing T-complex;GO:0005815//microtubule organizing center;GO:0044297//cell body;GO:0005829//cytosol;GO:0002199//zona pellucida receptor complex	Hs16159222	1057	1.1e-308	KOG0357	Chaperonin complex component, TCP-1 epsilon subunit (CCT5)	O	Posttranslational modification, protein turnover, chaperones	CELLULAR PROCESSES AND SIGNALING	K09497|1|4.7e-307|1057.0|mcc:696640|T-complex protein 1 subunit epsilon
sp|P48729|KC1A_HUMAN	21.553585448493525	18.59565870982323	21.0311300659624	21.59287417040542	19.41116150241669		20.06798007049111	20.50400447698969	19.213049544729163	24.190605458732666	20.46983005744208	20.9184743686918	20.019241930270997		20.218827590391808	23.10393704916167	20.73412680804279	21.633932726724574	19.261357806874567	19.33961539630313	22.42267416700476	21.21349628071472	21.96394139522172	20.763260666674665	23.40780134408414	20.302055909839744	22.7005004840768	19.710675054122	22.03959207561426	22.55487623344841	21.156885418922656	21.089091519482043	21.38599039820769	22.26113925290268	21.317136113994863	21.22102309670662	20.82782949123099	22.29137519931009	21.875242424196223	19.66120750810269	21.69492567166601	21.58662274078637	19.71320716036325	19.707125935167983	22.2110622273888	20.858036280405425	21.7854111614815	22.03144423409849	22.339010098119047	22.22390171621676	22.99230036212285	20.93870488345968	21.338007536738303	20.923698613162824	20.820510153234306	22.092116228902725	20.8073	20.122989759445165	21.17609927720757	22.70083211214839	21.717120260168144	19.33567780443132	20.911215235038583	18.71392047095262	20.647140191068694	20.160461425268974	21.68271782548176	21.09403722106547	20.654432593134505	21.427076195744643	21.911182790542934	20.54989878180045	19.104688000414484		21.62274149270032	20.0452996094942	22.050193432456755	19.80422045363625	20.789439002057986	20.81314893900968	19.456317443027388	21.325961434840544	20.783001799143623	20.66781692390152	20.123966779604185	20.31611581164708	20.41131102590738	20.91581315463904	19.522974884434174	21.240982780993477	21.56824680103219	21.302286108365205	21.905023261081105	21.470079453237304	21.59818290331626	21.333672589641207	21.742151828395045	21.23692449875504	21.152116144006246	20.2097295716632	20.444481715255645	22.464032053130104	20.27050979518608	23.22672991440414	22.959534395134924	22.75191176407711	22.739698351426565	21.969181264887705	21.50206730726214	20.40513695144884	GO:0018105//peptidyl-serine phosphorylation;GO:0006909//phagocytosis;GO:1904885//beta-catenin destruction complex assembly;GO:1904886//beta-catenin destruction complex disassembly;GO:0007165//signal transduction;GO:0007166//cell surface receptor signaling pathway;GO:0032436//positive regulation of proteasomal ubiquitin-dependent protein catabolic process;GO:0007049//cell cycle;GO:0000902//cell morphogenesis;GO:0051301//cell division;GO:1904424//regulation of GTP binding;GO:0090090//negative regulation of canonical Wnt signaling pathway;GO:0006468//protein phosphorylation;GO:0007030//Golgi organization;GO:0008360//regulation of cell shape;GO:0045104//intermediate filament cytoskeleton organization;GO:0016055//Wnt signaling pathway;GO:0043161//proteasome-mediated ubiquitin-dependent protein catabolic process	GO:0004674//protein serine/threonine kinase activity;GO:0004672//protein kinase activity;GO:0005524//ATP binding;GO:0016301//kinase activity	GO:0045095//keratin filament;GO:0005929//cilium;GO:0005737//cytoplasm;GO:0036064//ciliary basal body;GO:0005813//centrosome;GO:0005634//nucleus;GO:0016020//membrane;GO:0030529//intracellular ribonucleoprotein complex;GO:0030877//beta-catenin destruction complex;GO:0016607//nuclear speck;GO:0000777//condensed chromosome kinetochore;GO:0005847//mRNA cleavage and polyadenylation specificity factor complex;GO:0005829//cytosol	Hs19923746	684.5	9.1e-197	KOG1163	Casein kinase (serine/threonine/tyrosine protein kinase)	T	Signal transduction mechanisms	CELLULAR PROCESSES AND SIGNALING	K08957|1|1.4e-195|686.0|oas:101120241|casein kinase 1, alpha [EC:2.7.11.1]
sp|P48730|KC1D_HUMAN	17.68934042192897									19.21354861982065	18.76602074340089					17.493240860269715																																	17.759125198023938													18.986446522083725									16.84718878400159				17.465442118410593									17.353969410212965																		19.12178815270448		18.35596685174529	19.862465924517668	19.10440328864219		17.094538651125113			GO:0048208//COPII vesicle coating;GO:0032922//circadian regulation of gene expression;GO:0018105//peptidyl-serine phosphorylation;GO:0032436//positive regulation of proteasomal ubiquitin-dependent protein catabolic process;GO:0000086//G2/M transition of mitotic cell cycle;GO:0034067//protein localization to Golgi apparatus;GO:1990090//cellular response to nerve growth factor stimulus;GO:0030177//positive regulation of Wnt signaling pathway;GO:0061512//protein localization to cilium;GO:0051225//spindle assembly;GO:0097711//ciliary basal body-plasma membrane docking;GO:0007020//microtubule nucleation;GO:2000052//positive regulation of non-canonical Wnt signaling pathway;GO:0071539//protein localization to centrosome;GO:0006364//rRNA processing;GO:1905426//positive regulation of Wnt-mediated midbrain dopaminergic neuron differentiation;GO:0006468//protein phosphorylation;GO:0007623//circadian rhythm;GO:0042752//regulation of circadian rhythm;GO:0008360//regulation of cell shape;GO:0010389//regulation of G2/M transition of mitotic cell cycle;GO:0007030//Golgi organization;GO:0006897//endocytosis;GO:0016055//Wnt signaling pathway;GO:1905515//non-motile cilium assembly;GO:0090263//positive regulation of canonical Wnt signaling pathway;GO:0001934//positive regulation of protein phosphorylation	GO:0042277//peptide binding;GO:0004674//protein serine/threonine kinase activity;GO:0004672//protein kinase activity;GO:0005524//ATP binding;GO:0016301//kinase activity;GO:0045296//cadherin binding;GO:0050321//tau-protein kinase activity	GO:0033116//endoplasmic reticulum-Golgi intermediate compartment membrane;GO:0005876//spindle microtubule;GO:0005737//cytoplasm;GO:0005819//spindle;GO:0005813//centrosome;GO:0005634//nucleus;GO:0005815//microtubule organizing center;GO:0005654//nucleoplasm;GO:0043005//neuron projection;GO:0048471//perinuclear region of cytoplasm;GO:0005794//Golgi apparatus;GO:0005886//plasma membrane;GO:0005829//cytosol;GO:0000139//Golgi membrane	Hs20149530	841.6	5.5e-244	KOG1164	Casein kinase (serine/threonine/tyrosine protein kinase)	T	Signal transduction mechanisms	CELLULAR PROCESSES AND SIGNALING	K08959|1|2.4e-242|841.6|oor:101280075|casein kinase 1, delta [EC:2.7.11.1]
sp|P48735|IDHP_HUMAN	21.19360648659168	19.506796430299215	20.456323847876323	20.230615784675365	20.34404475000021	20.35388767490644	21.732650896545287	21.205258098412184	19.896033223316376	21.85920523726729	22.19405339405881	21.74372267560609	20.925585410098797	21.876561824528192	20.691698506917827	23.512783302411325	21.162187805317387	21.065186528740178	21.266825158818072	19.459717435891427	20.127365237669505	22.934440088762106	21.007206926392488	21.09850348122461	19.55155982090073	18.68940110870548	21.463558243610827	21.218133445167304	20.09812479370461	20.3692997992547	20.922332909471383	21.07828302281216	20.398076626689512	21.703670377879536	22.042214843438085	20.92514680912476	21.89625441476244	21.18472321958968	20.013575765416338	21.216850176648897	21.75370685007389	21.31486512222326	20.01931536850269	20.608813747468687	20.156862241829927	21.29040449254728	21.16822975848069	20.40656787347241	20.604717999205537	20.34609864871377	19.514734052487523	20.62148103642545	21.722277325025317	21.18144891064728	19.92696478729611	22.087473539303275	21.059105913608597	19.864945705877386	21.88672121867217	20.44765073601349	21.499066590021545	22.12937987656137	20.92655179214322	21.50463166599373	21.68606284188256	21.3183374879659	20.623183561293924	20.54510753331997	20.25479263191713	22.96720019825195	19.99008444317952	19.639777662815742	21.1335802310749	20.641326944307284	21.44082816173826	20.545867521484062	20.140759626276974	21.068366816828547	21.800173066046465	21.212070179936944	20.69603266204444	21.557501365180272	20.49148379679492	21.41437964427097	20.19496199168758	19.895014226957574	20.262370515958512	20.79210392631219	21.79381204559316	20.637555538866216	21.61146055312824	20.737823771828687	20.757142573613244	20.763943169630977	20.9606399370546	21.0540942798742	21.227439305557347	21.011866540039065	20.660926722248263	21.33853067632354	20.68533752334181	24.58745631056978	21.350432030757624	22.44168646889969	22.944398899710475	24.2480420981848	22.463969599095822	22.37947899416188	21.489196896891634	22.20674094422578	GO:1904465//negative regulation of matrix metallopeptidase secretion;GO:0060253//negative regulation of glial cell proliferation;GO:0005975//carbohydrate metabolic process;GO:0006099//tricarboxylic acid cycle;GO:0007005//mitochondrion organization;GO:0006103//2-oxoglutarate metabolic process;GO:0006102//isocitrate metabolic process;GO:1903976//negative regulation of glial cell migration;GO:0006097//glyoxylate cycle;GO:0006741//NADP biosynthetic process	GO:0051287//NAD binding;GO:0000287//magnesium ion binding;GO:0004450//isocitrate dehydrogenase (NADP+) activity	GO:0070062//extracellular exosome;GO:0005743//mitochondrial inner membrane;GO:0005829//cytosol;GO:0005777//peroxisome;GO:0005739//mitochondrion;GO:0005759//mitochondrial matrix	Hs4504575	928.3	4.9e-270	KOG1526	NADP-dependent isocitrate dehydrogenase	C	Energy production and conversion	METABOLISM	K00031|1|1.1e-269|932.6|hsa:3418|isocitrate dehydrogenase [EC:1.1.1.42]
sp|P48736|PK3CG_HUMAN			17.728468795908483						17.280705469030575	17.558355344688486	19.449441236233216					19.953642186604903																																					22.1094163516051													21.92189513493525													19.55679922123028										18.95150219182657													21.079963169302005		17.505079941335747	19.25307904428179	19.072473624298475		19.148476922912742			GO:0042098//T cell proliferation;GO:0072672//neutrophil extravasation;GO:0016310//phosphorylation;GO:0042110//T cell activation;GO:1903169//regulation of calcium ion transmembrane transport;GO:0043406//positive regulation of MAP kinase activity;GO:2000270//negative regulation of fibroblast apoptotic process;GO:0001525//angiogenesis;GO:0051897//positive regulation of protein kinase B signaling;GO:0043085//positive regulation of catalytic activity;GO:0033628//regulation of cell adhesion mediated by integrin;GO:0043303//mast cell degranulation;GO:0032252//secretory granule localization;GO:0030168//platelet activation;GO:0006661//phosphatidylinositol biosynthetic process;GO:0007186//G-protein coupled receptor signaling pathway;GO:0010818//T cell chemotaxis;GO:0006468//protein phosphorylation;GO:0030593//neutrophil chemotaxis;GO:0035747//natural killer cell chemotaxis;GO:0045087//innate immune response;GO:0010897//negative regulation of triglyceride catabolic process;GO:0002679//respiratory burst involved in defense response;GO:0006954//inflammatory response;GO:0014065//phosphatidylinositol 3-kinase signaling;GO:0055118//negative regulation of cardiac muscle contraction;GO:0097284//hepatocyte apoptotic process;GO:0048015//phosphatidylinositol-mediated signaling;GO:0002675//positive regulation of acute inflammatory response;GO:0006897//endocytosis;GO:0002407//dendritic cell chemotaxis;GO:0007204//positive regulation of cytosolic calcium ion concentration;GO:0001816//cytokine production;GO:0071320//cellular response to cAMP;GO:0002250//adaptive immune response;GO:0001932//regulation of protein phosphorylation;GO:0070527//platelet aggregation	GO:0035004//phosphatidylinositol 3-kinase activity;GO:0035005//1-phosphatidylinositol-4-phosphate 3-kinase activity;GO:0004674//protein serine/threonine kinase activity;GO:0042802//identical protein binding;GO:0004672//protein kinase activity;GO:0005524//ATP binding;GO:0046934//phosphatidylinositol-4,5-bisphosphate 3-kinase activity;GO:0016301//kinase activity;GO:0016303//1-phosphatidylinositol-3-kinase activity;GO:0046875//ephrin receptor binding	GO:0005737//cytoplasm;GO:0005942//phosphatidylinositol 3-kinase complex;GO:0016020//membrane;GO:0042629//mast cell granule;GO:0005944//phosphatidylinositol 3-kinase complex, class IB;GO:0005886//plasma membrane;GO:0005829//cytosol;GO:0005622//intracellular	Hs21237725	2240.7	0	KOG0904	Phosphatidylinositol 3-kinase catalytic subunit (p110)	T	Signal transduction mechanisms	CELLULAR PROCESSES AND SIGNALING	K21289|1|0.0e+00|2240.7|hsa:5294|phosphatidylinositol-4,5-bisphosphate 3-kinase catalytic subunit gamma [EC:2.7.1.153]
sp|P48739|PIPNB_HUMAN																																																																											18.9038336360557																											19.795921554773194				17.910953351697188					GO:0006890//retrograde vesicle-mediated transport, Golgi to ER;GO:0006629//lipid metabolic process;GO:0006997//nucleus organization;GO:0015914//phospholipid transport;GO:0006810//transport	GO:0035091//phosphatidylinositol binding;GO:0008525//phosphatidylcholine transporter activity;GO:0031210//phosphatidylcholine binding;GO:0008526//phosphatidylinositol transporter activity	GO:0005794//Golgi apparatus;GO:0070062//extracellular exosome;GO:0005789//endoplasmic reticulum membrane;GO:0005622//intracellular;GO:0000139//Golgi membrane	Hs6912594	568.5	5.900000000000001e-162	KOG3668	Phosphatidylinositol transfer protein	IT	Lipid transport and metabolism;Signal transduction mechanisms	METABOLISM;CELLULAR PROCESSES AND SIGNALING	K08576|1|1.9e-46|190.3|egl:EGR_00902|calpain-7 [EC:3.4.22.-]
sp|P48740|MASP1_HUMAN	28.232864091091777	27.748303115448536	26.75272742809667	27.59134932575439	27.250219615306182	28.090801790232288	27.78140233581156	28.282721695378235	28.118070999744123	28.69475030755188	27.699211793142688	28.100421604113144	28.3842335383042	27.674061094847133	28.147622255799423	27.788064710557904	27.45931190248069	28.39823401427154	28.710146910813965	27.38704963377396	27.717936116893032	27.3123743011736	26.156007478254622	28.040206063785742	28.25339932604497	28.52007011802153	25.863632575281763	28.36751429364908	28.67003386232947	27.975733885370573	28.517461441320496	27.281003243808023	28.26793293519431	28.24782896421084	27.76470147830745	28.06068520756532	27.679509254375475	28.484196779083504	28.20375935640129	27.43684649896725	28.04687416832196	28.53040449578983	27.205494141822527	27.72457204531922	27.4605286629665	27.581683578162348	27.33803176670767	28.334865874316144	27.508597644078844	28.20676108859808	28.4208852441796	27.049309154677523	27.682411764961984	27.006128863878978	26.57761793177967	27.769446140507117	28.55229581748895	27.523583743302268	27.31920189327653	28.30381935910449	27.75989034829238	27.508160573345197	28.013377111125696	27.49662331760714	28.295813165496167	27.402404132977917	27.60087990033916	28.20651187664819	27.99620184975655	27.92512306824034	25.9175369298563	28.25022391666821	27.936405629452445	27.342635307024945	28.12778217126642	28.41252739713397	26.09697247498071	26.81904151294647	28.26242457537095	28.04897914989193	27.37452438773206	27.18835666513164	27.595628022667388	26.51240246914005	26.72305547067648	27.77494100475115	26.895435066639063	27.905689096306283	28.021291925050665	27.152454514433767	27.78982983260405	28.310242845618504	28.17469701725757	27.897338280668997	27.83389661109032	27.72851993661112	27.84292354590132	27.63464571434313	27.881791116704225	27.37966270020942	27.65334296310044	26.04421786856716	26.59441265785136	25.85837860457122	25.42483993038158	27.08058640048773	26.261758934852534	27.04556114305961	26.58314696607485	26.688548920842685	GO:0001867//complement activation, lectin pathway	GO:0004252//serine-type endopeptidase activity;GO:0048306//calcium-dependent protein binding;GO:0005509//calcium ion binding;GO:0042803//protein homodimerization activity	GO:0005615//extracellular space;GO:0005829//cytosol;GO:0005654//nucleoplasm;GO:0005576//extracellular region	Hs21264357	1484.5	0	KOG3627	Trypsin	E	Amino acid transport and metabolism	METABOLISM	K03992|1|0.0e+00|1484.5|hsa:5648|mannan-binding lectin serine protease 1 [EC:3.4.21.-]
sp|P48788|TNNI2_HUMAN											18.38688594966658					20.074045075630217								21.062711343274096			18.796129796340026																19.517214767439448		19.448084077203152	19.2995610502721			22.1332863694548	19.09820796397341	17.890550510729206														18.85159290545202		18.81700739197369				20.003610484071608	20.516809063739																						18.1110872506154											18.483592708758582	20.682197743442988	18.996197722629063		20.280047884633905		GO:0030049//muscle filament sliding;GO:0006937//regulation of muscle contraction;GO:0003009//skeletal muscle contraction;GO:0060048//cardiac muscle contraction;GO:0045893//positive regulation of transcription, DNA-templated	GO:0031014//troponin T binding;GO:0003779//actin binding	GO:0005634//nucleus;GO:0005829//cytosol;GO:0005861//troponin complex	Hs4507621	362.8	3.3e-100	KOG3977	Troponin I	Z	Cytoskeleton	CELLULAR PROCESSES AND SIGNALING	K12043|1|1.4e-98|362.8|hsa:7136|troponin I, fast skeletal muscle
sp|P48960|AGRE5_HUMAN	19.97849076388036	19.45385721887931	18.31735596583338	19.795444125348123	18.7553286863387	18.71958332778392	19.087667217359424	19.54815293026779	18.929806191576684	19.480128202689805	19.98602377323569	18.64357003357453	17.954849978629696	20.946265684526605	18.67476175658704	18.287823817414463		19.90685652157828	19.54733606378702	19.33923326673416	19.294079348833204	17.515911289636172	19.653259677445483	19.05255661230681	18.78740816735117	19.12636266055524	19.37799395505867	19.03505899231529	19.689259779684136	18.896560830297588	19.298519990444383	18.25266947110784	20.08889118091732	18.815298230318017	18.716128487849783	19.738496994996087	17.816613509624688	17.814772817856703		19.651674401928613	20.120470546092108	20.654507853504708	19.063348791438894	19.228105852915323		18.43932887523601	18.89597988785297	18.71231142359731	20.15368774263259	18.575820447774568	18.785964909573565	19.013273484821497	20.00730767009012	18.47894540961137	16.895582643631503	18.39062313767397	19.856652801295773		19.66400238784352	19.82143821964701	19.114447769193664	17.364927020872322	19.505531209697622	19.22874779429572	19.8053381177762	19.45668845220033	19.370289442118487	20.23758472688396	19.61148943169448	19.401168261048067	19.58713275869865	18.741958268938998	17.75447892943001	19.14265105915653	19.62249153033073	18.822545395965808	19.49393661579542	20.206423723874124	19.162903525070146	19.533587519926417	19.548284565744805	20.84497298318801	19.3059547640874	18.97334980313546	18.635299220421437	19.030607583575733	19.636311357954806	19.184904550132494	18.93449761796712	19.224267386368822	17.414696091156767	20.015550443951	19.68690785010793	19.740434160938506	18.787618344575343	19.460557666027785	19.076194536795377	19.22080611577151	18.9543104763266		19.822365958605516	17.889521258274076	19.142729334068505	18.834796512777075	18.26409940447635	18.75057507665441	18.429139066505957	19.35292328297507	20.54463273582725	18.162701239783143	GO:0006954//inflammatory response;GO:0007166//cell surface receptor signaling pathway;GO:0006955//immune response;GO:0006928//movement of cell or subcellular component;GO:0007267//cell-cell signaling;GO:0043312//neutrophil degranulation;GO:0007155//cell adhesion;GO:0007186//G-protein coupled receptor signaling pathway	GO:0004930//G-protein coupled receptor activity;GO:0004888//transmembrane signaling receptor activity;GO:0005509//calcium ion binding	GO:0016020//membrane;GO:0030667//secretory granule membrane;GO:0005887//integral component of plasma membrane;GO:0005886//plasma membrane;GO:0005925//focal adhesion;GO:0016021//integral component of membrane;GO:0070062//extracellular exosome	Hs17978491	1745.3	0	KOG4193	G protein-coupled receptors	T	Signal transduction mechanisms	CELLULAR PROCESSES AND SIGNALING	K08446|1|0.0e+00|1745.3|hsa:976|CD97 antigen
sp|P49023|PAXI_HUMAN			18.720605216112872				20.91627177615414			18.67023331674148		18.632380994997582				20.30924200180717		21.47813693179811											18.80320885465552					18.88111369227365											21.485034512463116							20.725664479452163						17.713032209133466					19.04923241483755			21.124384100976112											20.02237291843326					21.346794702480384												16.892146902471442	21.2480045622762								20.049405880098533	19.94281174996933	23.022251080794312	19.43077013102909	20.668560663502973	20.604313225862445		19.258380151927984	GO:0007160//cell-matrix adhesion;GO:0007165//signal transduction;GO:0051496//positive regulation of stress fiber assembly;GO:0006936//muscle contraction;GO:0034614//cellular response to reactive oxygen species;GO:0007173//epidermal growth factor receptor signaling pathway;GO:0007155//cell adhesion;GO:0048010//vascular endothelial growth factor receptor signaling pathway;GO:0007179//transforming growth factor beta receptor signaling pathway;GO:0043542//endothelial cell migration;GO:0060396//growth hormone receptor signaling pathway;GO:0007172//signal complex assembly	GO:0017166//vinculin binding;GO:0046872//metal ion binding;GO:0005178//integrin binding;GO:0008013//beta-catenin binding;GO:0019901//protein kinase binding;GO:0038191//neuropilin binding;GO:0031625//ubiquitin protein ligase binding	GO:0005925//focal adhesion;GO:0005875//microtubule associated complex;GO:0005856//cytoskeleton;GO:0001725//stress fiber;GO:0030027//lamellipodium;GO:0005938//cell cortex;GO:0005886//plasma membrane;GO:0005829//cytosol	Hs4506345	1133.2	0	KOG1703	Adaptor protein Enigma and related PDZ-LIM proteins	TZ	Signal transduction mechanisms;Cytoskeleton	CELLULAR PROCESSES AND SIGNALING;CELLULAR PROCESSES AND SIGNALING	K05760|1|0.0e+00|1251.9|hsa:5829|paxillin
sp|P49137|MAPK2_HUMAN	20.477002163244723	17.79926567356258	18.07696403334336	17.979736923051984	19.31627573261559	19.606072220714346	19.145911167465645	19.150905482617294		21.22449764296187	19.49079956874601	19.230079375738057	19.923132105216663	18.44812874395095	19.869192373179192	22.03407121354572	19.11939931132734	19.466027830580483	19.510987763598237		19.613093416342775	18.85022812921393		19.32532979137141	18.655518718614545			19.5923834360736	16.939259642639275		19.0495443211933		18.63967698257952		19.591072637082803	18.021052712862	20.274175418614472				20.01541815282472					17.554251595617494	18.09236577442425		21.28903640106813	18.743293873802244	19.80951138663958		19.10776153575458				19.59483648687408	18.992085345378623	19.8625029488796				18.19889674616981		19.90926427580056		20.047778962389767	16.261612243651633	20.8542118714575	18.8164661302592	19.06641711188042			17.57980979606528	21.52235698656733		20.628419333643983	17.770184274091775	19.52442405563144	19.720974468958563	17.289718013049022	20.013321787710247	17.66568165682341	19.867557868886266	18.83834729271002				20.587069606315097	18.233059182316307	20.374885604140964		19.97652294861573	19.303849665419254	18.638382658819868	19.147082100600613	18.541688140694			20.59740791746515	19.721525795016376	22.74807308440728		19.861571916565687	23.444782363802137	22.50442380628028	20.737546031529025	21.66530114333184		19.15907871769577	GO:0000187//activation of MAPK activity;GO:0018105//peptidyl-serine phosphorylation;GO:0038066//p38MAPK cascade;GO:0070935//3'-UTR-mediated mRNA stabilization;GO:0032496//response to lipopolysaccharide;GO:0046777//protein autophosphorylation;GO:0006691//leukotriene metabolic process;GO:0031572//G2 DNA damage checkpoint;GO:0043488//regulation of mRNA stability;GO:0000165//MAPK cascade;GO:0002224//toll-like receptor signaling pathway;GO:0032675//regulation of interleukin-6 production;GO:0006468//protein phosphorylation;GO:0034097//response to cytokine;GO:0006974//cellular response to DNA damage stimulus;GO:0006950//response to stress;GO:0006954//inflammatory response;GO:0048010//vascular endothelial growth factor receptor signaling pathway;GO:0007265//Ras protein signal transduction;GO:0048839//inner ear development;GO:1900034//regulation of cellular response to heat;GO:0044351//macropinocytosis;GO:0032680//regulation of tumor necrosis factor production;GO:0042535//positive regulation of tumor necrosis factor biosynthetic process;GO:0035924//cellular response to vascular endothelial growth factor stimulus	GO:0004871//signal transducer activity;GO:0004674//protein serine/threonine kinase activity;GO:0004672//protein kinase activity;GO:0005524//ATP binding;GO:0051019//mitogen-activated protein kinase binding;GO:0004683//calmodulin-dependent protein kinase activity;GO:0009931//calcium-dependent protein serine/threonine kinase activity;GO:0005516//calmodulin binding	GO:0005737//cytoplasm;GO:0070062//extracellular exosome;GO:0005813//centrosome;GO:0005634//nucleus;GO:0005654//nucleoplasm;GO:0005829//cytosol	Hs14589904	819.7	2.2e-237	KOG0604	MAP kinase-activated protein kinase 2	T	Signal transduction mechanisms	CELLULAR PROCESSES AND SIGNALING	K04443|1|8.4e-237|823.2|hsa:9261|mitogen-activated protein kinase-activated protein kinase 2 [EC:2.7.11.1]
sp|P49184|DNSL1_HUMAN																																			18.3606981923238																																								17.799852650262487																		16.608867979599058									19.216251176046903			17.239901213378367	18.07414701436865		19.662955818167617	16.10489065591725		GO:0043312//neutrophil degranulation;GO:0006308//DNA catabolic process;GO:0006259//DNA metabolic process	GO:0004536//deoxyribonuclease activity;GO:0004519//endonuclease activity;GO:0003677//DNA binding	GO:0005783//endoplasmic reticulum;GO:0005634//nucleus;GO:0035580//specific granule lumen;GO:0005576//extracellular region;GO:0070062//extracellular exosome									K11995|1|1.1e-169|599.7|hsa:1774|deoxyribonuclease-1-like protein [EC:3.1.21.-]
sp|P49189|AL9A1_HUMAN	20.970531239520835	20.425009603220897	20.26358260783011	20.7651750090524	18.668230224935368	18.5384597807039	20.001838414915195	19.96991976537547	19.706605150996364	21.613736503979613	20.341593100795915	20.4437689135754	20.082939560611308	20.603536590663037	20.136373633599824	22.56382325813317	19.87206034660253	21.26895382203901	20.91409168496194	19.73592416917156	21.432272317213197	21.01340296158941	21.097873726519865	20.15635145139657	21.168007611538982	20.744120043147124	19.98963757288649	19.001557478462736	19.214389521080207	20.829612076858854	21.237627305063626	20.76900139590493	20.59169625220391	22.52886258159638	20.866857280397983	20.74504954792374	19.875725458373857	20.017973540775447	20.17293134327561	20.393432090143847	20.339140690028128	20.17430418170305	19.45406193579941	19.109092189183745	20.793556811998272	20.546445982238527	20.093848997017087	20.578565277008217	20.391218905492718	20.581308792523533	21.339015738968158	21.069533753200144	21.405694702364453	21.02761831423808	19.532561587787395	20.632992943280595	20.07276368509319	19.646970713196836	20.922389440580773	20.331374203973223	21.208796164833537	20.19894827824576	20.528756243801457	19.648819924719625	20.359828119213866	20.186515873901406	20.649832289674983	20.522086523702832	20.181890849525985	21.10603448076806	20.65537364695763	18.31256661739059	20.352081864402773	19.298151202402003	20.98546578258288	19.845614943244254	19.85314700462748	19.952338180386423	20.438302293406505	21.04736319431116	19.97889715550704	21.052101578029664	20.59857084559064	20.68791581554247	20.03408350364851	20.255785808239988	19.6956679598172	19.94926764992387	20.52330411194953	19.48441540620819	21.487939223749667	20.417927224845386	20.45304474548277	20.920486267942973	20.56863061786289	20.2085171222106	20.60195829570876	20.319401242387247	19.731703319874207	19.911854446486245	20.54125819879929	20.372161851099605	19.444097045922835	20.148253572835507	21.258496447249254	20.31413869141292	20.380312096049327	21.29816576792819	19.59238699659183	19.3314512936018	GO:0042136//neurotransmitter biosynthetic process;GO:0042445//hormone metabolic process;GO:0006081//cellular aldehyde metabolic process;GO:0045329//carnitine biosynthetic process;GO:0055114//oxidation-reduction process	GO:0019145//aminobutyraldehyde dehydrogenase activity;GO:0004028//3-chloroallyl aldehyde dehydrogenase activity;GO:0004029//aldehyde dehydrogenase (NAD) activity;GO:0033737//1-pyrroline dehydrogenase activity;GO:0047105//4-trimethylammoniobutyraldehyde dehydrogenase activity;GO:0016491//oxidoreductase activity	GO:0005737//cytoplasm;GO:0070062//extracellular exosome;GO:0005829//cytosol	Hs4502047	979.2	2.5999999999999998e-285	KOG2450	Aldehyde dehydrogenase	C	Energy production and conversion	METABOLISM	K00149|1|1.1e-289|999.2|hsa:223|aldehyde dehydrogenase family 9 member A1 [EC:1.2.1.47 1.2.1.3]
sp|P49207|RL34_HUMAN	25.74735022322944	18.896487720308723	21.20501306629945	20.474938784119708	20.60514367830477	19.91897634492195	19.1563880617627	20.50117800856757	19.23402340170305	24.57459804679033		21.160129141241868	22.155635437056517	20.50208498484237	20.07419177328048	23.780539828738217	17.75786409396238	21.88789814200562	19.814950197831514	20.870158152123032	20.094741439152585			21.080249247403003	20.42311135898011	19.29603693558873		21.111142043072107	20.967192188917764	20.150012775506365	22.784230388515898	19.792161846370394	21.046046199911387	19.55496476418216	20.999637686431264	20.683941184009623	19.26209106793564	19.072592984097785	20.391770559373427	18.997613872990016	20.83027641788348	21.11202923404872	20.49498361188433	19.918435007946947	20.45835505226219	22.64006248619464	21.16102808614176	19.43928979472341	22.243188709633937	21.418671251568217	20.311329085807017	20.44441692649155	21.09882301595475		20.24150931426042	22.263069832114727	19.61653524056171	19.290681268167635	21.70283191423272	22.494994031614716	21.156062374035745	20.084072129259564	20.201818716672875	20.861931290308835	20.57732456687068	18.897854173299173	21.346575404558408	18.45349439799612		19.37539259189973					21.510380734206382	17.79780589644748	22.4995787902153	20.036361541327143	20.818500838597032	20.611891959861413		19.550739764012437	19.045158357758726	19.271085915901597				19.756901285799263	18.856606130743813		21.147816417313468	20.26255311346777	21.066249406445294	21.29592680724202	21.087127009213926	21.04453220928927	21.199349178762613	21.189437302923928	19.981903447688243	22.211229709236456	17.524742383266663	21.421581800944907		23.90029197799659	23.575687941811097	23.03446295688141	20.020779550383136	23.74362652237064		19.266841331420757	GO:0000184//nuclear-transcribed mRNA catabolic process, nonsense-mediated decay;GO:0019083//viral transcription;GO:0006614//SRP-dependent cotranslational protein targeting to membrane;GO:0042254//ribosome biogenesis;GO:0006413//translational initiation;GO:0006412//translation;GO:0006364//rRNA processing	GO:0003735//structural constituent of ribosome;GO:0045296//cadherin binding;GO:0003723//RNA binding	GO:0005840//ribosome;GO:0022625//cytosolic large ribosomal subunit;GO:0070062//extracellular exosome;GO:0005829//cytosol;GO:0005739//mitochondrion	Hs16117787	232.3	4.2999999999999997e-61	KOG1790	60s ribosomal protein L34	J	Translation, ribosomal structure and biogenesis	INFORMATION STORAGE AND PROCESSING	K02915|1|1.9e-59|232.3|rss:109452781|large subunit ribosomal protein L34e
sp|P49247|RPIA_HUMAN	18.67750722376992	19.584049162590738	18.92286637634044		17.528639468933015			19.237373927062524	18.75327837242765	19.750403384738554	17.2415906505792	20.982214435125854	18.814193160522017			19.72344111864811	19.689044273404964	19.430982485782856				20.133100146966243	20.206808696601232			18.25530408477176	18.76819229831585		19.26055290676429	19.45975672816865	18.9497723924644			18.97084112095584			18.257436029460617	18.26056556809316		19.11234788135672				17.61217618633923	19.052989946545026		18.86496711555372	19.45297711366496	18.780047735701917	18.559086283833924	19.2626417204476	18.677697384392005					18.427913148396623		18.663250231132107		18.727207568305303		18.236118095842247	19.52196497824833		19.315466185946853				19.38867185132528		19.21139474227573			20.103445149929733		19.396683098958803	18.474731957673807	19.86609177690684	19.1540542489976		19.29290180666298	19.06258376265509	19.08219913750596	18.98063629625329		17.280253112235506		19.96457928305628		18.882311439288014			18.556902466931795	19.05777313470766	18.4617746034999	18.8354680280835	19.28996075375593		19.41998921111249		20.790962193161157		19.01163053542769	18.860817529054437	18.983587489983965	18.681018582859878	19.348157617025574		17.994101635807397	GO:0006098//pentose-phosphate shunt;GO:0006014//D-ribose metabolic process;GO:0009052//pentose-phosphate shunt, non-oxidative branch	GO:0048029//monosaccharide binding;GO:0004751//ribose-5-phosphate isomerase activity;GO:0042802//identical protein binding	GO:0043231//intracellular membrane-bounded organelle;GO:0005829//cytosol	Hs21389337	474.9	1e-133	KOG3075	Ribose 5-phosphate isomerase	G	Carbohydrate transport and metabolism	METABOLISM	K01807|1|1.1e-178|629.8|hsa:22934|ribose 5-phosphate isomerase A [EC:5.3.1.6]
sp|P49257|LMAN1_HUMAN	18.9019834870686	17.486134712341755				18.3852799631164	19.065668990377745	19.845345103313758		19.374042359893693	18.36444056333429		19.320215454946165	18.8832112472424		18.58558408109044	19.612489336456814	17.83958466927078			19.70193709459538	18.40400740223921		19.06260216597648	19.011770341419425		17.69432821078894	19.95935706794376	18.785724791946077		19.23485257865796	18.03239797530832	19.3578414229136					20.329064100606427	19.1517646712141			18.94477338111584			18.39450122977887				18.705798050008813		17.12120538951144	19.61423202446557		19.6050816690226	19.07296173072745		20.476590693768525	18.08065184755329	19.504886436675395	17.233268245017413		18.350926636653803	19.87887876075068	19.335392293602244					19.68898677450621				18.80623005860882				18.360271300732165				19.94559310665997		19.531356604210863				19.250901868945043	18.815389899752457						19.20277298992296	18.777874147113952		19.042816937995703	19.38465937317337	19.729214254226523			19.936068765747148	18.83982813884634		19.141002631929165	16.820569609657934	19.193040981203268	19.04561570465802		17.17978441673304	GO:0048208//COPII vesicle coating;GO:0006457//protein folding;GO:0007596//blood coagulation;GO:0006888//ER to Golgi vesicle-mediated transport;GO:0007029//endoplasmic reticulum organization;GO:0018279//protein N-linked glycosylation via asparagine;GO:0007030//Golgi organization;GO:0010638//positive regulation of organelle organization;GO:0015031//protein transport	GO:0051082//unfolded protein binding;GO:0046872//metal ion binding;GO:0005537//mannose binding	GO:0033116//endoplasmic reticulum-Golgi intermediate compartment membrane;GO:0005789//endoplasmic reticulum membrane;GO:0030017//sarcomere;GO:0030134//COPII-coated ER to Golgi transport vesicle;GO:0070062//extracellular exosome;GO:0016021//integral component of membrane;GO:0016020//membrane;GO:0005793//endoplasmic reticulum-Golgi intermediate compartment;GO:0012507//ER to Golgi transport vesicle membrane;GO:0000139//Golgi membrane;GO:0044220//host cell perinuclear region of cytoplasm	Hs5031873	1043.1	1.5e-304	KOG3838	Mannose lectin ERGIC-53, involved in glycoprotein traffic	U	Intracellular trafficking, secretion, and vesicular transport	CELLULAR PROCESSES AND SIGNALING	K10080|1|6.6e-303|1043.1|hsa:3998|lectin, mannose-binding 1
sp|P49327|FAS_HUMAN	19.033891659579496	18.3441293785167	18.251779207180228	19.249745626313743			19.344024541156976			20.143458123988285	19.81864577843611	19.06925006383011			19.474124597969357	20.04413049553082	20.83772232898415	18.977856141821	19.94773127112908	20.737163266300648		20.420788910700477		20.59078696192709			18.387740064794716			17.63797181788853	19.934318069058627	18.42165158047376		19.11705582275387		20.63454975588064	19.38006500835224	19.843869898004613	19.920484911935443			17.94043674207411			20.116788426493358	18.696109507006756	19.7060100928506	21.08245808703169	19.52135631598636	19.841575914056925		19.14537435498301	19.625968314407015	18.67488258404864	18.14462580351624		18.486699309841036			17.55570787386941	19.05856414587733	18.892670100230152	18.69238499796565		18.9136946125287	19.69576185404441		20.167138482332494	18.72617270452693	18.78693663421613		17.917694280784588		19.207883100461736	19.708808808587357				20.7964674198722	17.9753942437238						20.416451008900644	19.65687366221061	18.814917504515464	20.937159355086365	18.050390894730267	20.84558801027097	19.207289666404083	18.092170486497075	18.86860396042452	18.593043690097268	19.61357474844469		20.30121064254528		18.998526634906284	20.61897792831008	22.310919970922164	19.41863046739991	19.038553999875305	19.46325987006043	20.829833219040285	18.918031852094067	19.9401594622838		18.77372283062153	GO:0006633//fatty acid biosynthetic process;GO:0006631//fatty acid metabolic process;GO:0015939//pantothenate metabolic process;GO:0031325//positive regulation of cellular metabolic process;GO:0001649//osteoblast differentiation;GO:0071353//cellular response to interleukin-4;GO:0045540//regulation of cholesterol biosynthetic process;GO:0030879//mammary gland development;GO:0009058//biosynthetic process;GO:0046949//fatty-acyl-CoA biosynthetic process;GO:0006084//acetyl-CoA metabolic process	GO:0047451//3-hydroxyoctanoyl-[acyl-carrier-protein] dehydratase activity;GO:0004320//oleoyl-[acyl-carrier-protein] hydrolase activity;GO:0008144//drug binding;GO:0031177//phosphopantetheine binding;GO:0004313//[acyl-carrier-protein] S-acetyltransferase activity;GO:0004317//3-hydroxypalmitoyl-[acyl-carrier-protein] dehydratase activity;GO:0070402//NADPH binding;GO:0042803//protein homodimerization activity;GO:0047117//enoyl-[acyl-carrier-protein] reductase (NADPH, A-specific) activity;GO:0045296//cadherin binding;GO:0004312//fatty acid synthase activity;GO:0016295//myristoyl-[acyl-carrier-protein] hydrolase activity;GO:0016296//palmitoyl-[acyl-carrier-protein] hydrolase activity;GO:0004316//3-oxoacyl-[acyl-carrier-protein] reductase (NADPH) activity;GO:0003723//RNA binding;GO:0004314//[acyl-carrier-protein] S-malonyltransferase activity;GO:0004315//3-oxoacyl-[acyl-carrier-protein] synthase activity;GO:0004319//enoyl-[acyl-carrier-protein] reductase (NADPH, B-specific) activity;GO:0102132//3-oxo-pimeloyl-[acp] methyl ester reductase activity;GO:0102131//3-oxo-glutaryl-[acp] methyl ester reductase activity	GO:0070062//extracellular exosome;GO:0016020//membrane;GO:0005739//mitochondrion;GO:0005794//Golgi apparatus;GO:0042587//glycogen granule;GO:0005886//plasma membrane;GO:0042470//melanosome;GO:0005829//cytosol	Hs21618359	4984.1	0	KOG1202	Animal-type fatty acid synthase and related proteins	I	Lipid transport and metabolism	METABOLISM	K00665|1|0.0e+00|4712.5|mcc:715708|fatty acid synthase, animal type [EC:2.3.1.85]
sp|P49354|FNTA_HUMAN	17.07976034261528	18.264541472257														16.376692956692438						18.602655415595144												19.57318514194527		15.357237286069086												18.9667265025152													17.45884271230284								17.181746617052248						17.377511878408068																											19.24541027176021			21.24842396766187	17.295970607101687		17.95391407969187	16.32448213636781		GO:0097194//execution phase of apoptosis;GO:0022400//regulation of rhodopsin mediated signaling pathway;GO:0090045//positive regulation of deacetylase activity;GO:0045213//neurotransmitter receptor metabolic process;GO:0007179//transforming growth factor beta receptor signaling pathway;GO:0018342//protein prenylation;GO:0018343//protein farnesylation;GO:0018344//protein geranylgeranylation;GO:0090044//positive regulation of tubulin deacetylation;GO:0071340//skeletal muscle acetylcholine-gated channel clustering	GO:0008318//protein prenyltransferase activity;GO:0030548//acetylcholine receptor regulator activity;GO:0030971//receptor tyrosine kinase binding;GO:0008017//microtubule binding;GO:0004662//CAAX-protein geranylgeranyltransferase activity;GO:0004663//Rab geranylgeranyltransferase activity;GO:0004660//protein farnesyltransferase activity;GO:0004661//protein geranylgeranyltransferase activity;GO:0043014//alpha-tubulin binding	GO:0005875//microtubule associated complex;GO:0005737//cytoplasm;GO:0005965//protein farnesyltransferase complex;GO:0005886//plasma membrane;GO:0005953//CAAX-protein geranylgeranyltransferase complex;GO:0005829//cytosol	Hs4503771	785.8	3.3000000000000004e-227	KOG0530	Protein farnesyltransferase, alpha subunit/protein geranylgeranyltransferase type I, alpha subunit	O	Posttranslational modification, protein turnover, chaperones	CELLULAR PROCESSES AND SIGNALING	K05955|1|1.4e-225|785.8|hsa:2339|protein farnesyltransferase/geranylgeranyltransferase type-1 subunit alpha [EC:2.5.1.58 2.5.1.59]
sp|P49356|FNTB_HUMAN																																																																													17.55398117689316																									18.966995176103083			19.665680043470488			19.31160092259127			GO:0048146//positive regulation of fibroblast proliferation;GO:0022400//regulation of rhodopsin mediated signaling pathway;GO:0051770//positive regulation of nitric-oxide synthase biosynthetic process;GO:0045787//positive regulation of cell cycle;GO:0014070//response to organic cyclic compound;GO:0042127//regulation of cell proliferation;GO:0008285//negative regulation of cell proliferation;GO:0034097//response to cytokine;GO:0042060//wound healing;GO:0010035//response to inorganic substance;GO:0018343//protein farnesylation	GO:0008144//drug binding;GO:0008270//zinc ion binding;GO:0042277//peptide binding;GO:0016740//transferase activity;GO:0003824//catalytic activity;GO:0019840//isoprenoid binding;GO:0004311//farnesyltranstransferase activity;GO:0004660//protein farnesyltransferase activity	GO:0005875//microtubule associated complex;GO:0005965//protein farnesyltransferase complex;GO:0005829//cytosol	Hs10835059	915.2	4.1e-266	KOG0365	Beta subunit of farnesyltransferase	O	Posttranslational modification, protein turnover, chaperones	CELLULAR PROCESSES AND SIGNALING	K05954|1|1.8e-264|915.2|hsa:2342|protein farnesyltransferase subunit beta [EC:2.5.1.58]
sp|P49368|TCPG_HUMAN	23.341378003256143	20.14875395545569	21.045191094128956	21.47951347970636	19.809852804843707	20.08765882388978	21.30546209562412	21.091846201925627	21.204376319663325	24.341417882822917	21.203143520690357	21.670441471173984	20.30569066483344	20.574855248811943	20.41679855434343	24.692263088957738	21.862283885246864	20.784050224520715	19.66466316116869	20.36552735596008	21.08889623989483	20.588327560383608	20.426913837527028	20.927277788325355	21.62908155002437	20.32229563379496	22.40386466304742	20.214262359129947	20.99644659017494	21.413417607734782	21.565206201393337	21.30310328018692	21.813770026016726	21.596953332085413	22.240006865920208	21.09678368947155	21.38610938882125	20.201370973431164	20.659382945792924	20.36659923660374	20.399970757542448	21.14822797819911	21.005981381196893	20.165327010246237	20.59835136775708	22.495961846971404	21.28944330490429	20.8455365087852	22.707168077527065	21.41687051758906	21.93639220108172	22.075683687667297	21.94577647209235	20.86610197854243	19.92768124963781	21.3720257491671	21.301447832761056	18.806460196721407	21.784142252486397	22.18955952268554	20.71950561892633	19.304331812359838	21.228117082938716	19.727871964611687	22.149483432690197	19.53620755335435	21.51741538707665	18.72121841381208	20.83597660845028	22.03196224351674	20.63220411263221	20.5419547534495	20.136898569217525	20.37339393779005	22.604384848372227	19.32396250042856	21.254977553514912	21.12607391688956	21.88457872464456	20.82153085606731	20.32581710239246	22.859716378485214	21.391692875362075	20.22591021028436	19.03042534603721	20.44678863210655	21.638868393127694	19.739547978510757	21.71817427254033	21.37020135135309	22.22077221228409	20.680963392933485	21.591984609948707	21.708383979729856	21.620942790658237	21.601961319456144	21.298664195863267	21.58708020502153	21.886797866023027	21.829993874071125	19.73216660580993	24.14267786872991	20.263730766960727	23.90939259044191	23.941150941254303	23.89605748659968	21.942844540001676	23.26988601082094	20.47128045361431	19.90178850464216	GO:0006457//protein folding;GO:0006458//'de novo' protein folding;GO:0050821//protein stabilization;GO:1904874//positive regulation of telomerase RNA localization to Cajal body;GO:1904871//positive regulation of protein localization to Cajal body;GO:1901998//toxin transport;GO:0046931//pore complex assembly;GO:0032212//positive regulation of telomere maintenance via telomerase;GO:0007339//binding of sperm to zona pellucida;GO:0061077//chaperone-mediated protein folding	GO:0051082//unfolded protein binding;GO:0005524//ATP binding;GO:0044183//protein binding involved in protein folding;GO:0003723//RNA binding	GO:0005874//microtubule;GO:0005737//cytoplasm;GO:0043209//myelin sheath;GO:0005832//chaperonin-containing T-complex;GO:0005856//cytoskeleton;GO:0044297//cell body;GO:0005886//plasma membrane;GO:0070062//extracellular exosome;GO:0005829//cytosol;GO:0002199//zona pellucida receptor complex	Hs20539011	1064.7	5.2e-311	KOG0364	Chaperonin complex component, TCP-1 gamma subunit (CCT3)	O	Posttranslational modification, protein turnover, chaperones	CELLULAR PROCESSES AND SIGNALING	K09495|1|5.9e-310|1066.6|hsa:7203|T-complex protein 1 subunit gamma
sp|P49407|ARRB1_HUMAN	21.181386893592443	19.29703344892381	18.986103960290603	18.112488842404023	18.46770304366172	19.11300942613492	21.692610094975095	20.00177729169478	19.54943626383928	18.733058339698648	22.26555954923533	21.079472306993367	19.0562996433825		21.011021723178096	21.526139207757144	20.024206036890813	18.41058637841449	19.028302968135264	18.27254260742302	18.634789735083483	21.08498414652529	19.01678179544693	19.7842	18.538988813701803		18.3384448325592	19.50190675726093		19.458514293734037	20.61004709566371	19.2064859807706	19.435918660298427	18.641663001696767	18.40740416506734	19.14850096993679	19.85764931780538	19.393505739549934		20.593401709780377	20.13197386130725	19.30234723390064	19.41709339216409	19.655906433749447	19.55348887485964	18.76391171453671		19.189522746614745	20.171329536707628	18.16771273844744	19.426646327549072	17.784124394386343	19.47647659498415	19.34499360872281		19.678870034838887	21.652369709977783	19.48465246205937	21.34524861535057		20.32574559449376		19.85919055333417	19.19091613471364	19.26227021720518	17.209267098617612	19.545420042842384	17.713967846287904		19.555236604096795	20.499961065477773	18.77594386202637		19.186756969345232	21.50786640038007	18.39535339085729	21.261743169805683	19.42967649355897	21.525020914399644	19.582873890789664	19.11141539143208	20.56926122336472		19.66355456712821		20.273571936078863	19.963707680063163		21.25727981342944	19.129679597535592	20.03334241447699			19.62219145504608	20.21198092289309	19.921886743910413	21.17900712515388	19.332938486113747	18.436172433775244	19.35183993067556	19.00774619844884	23.819674330314523	21.151718545780597	19.34233118498102	22.55839541304464	24.0889025481851	20.832758636942916	21.859998361417706	19.818478546119906	19.90123800166432	GO:0000187//activation of MAPK activity;GO:0035774//positive regulation of insulin secretion involved in cellular response to glucose stimulus;GO:0033138//positive regulation of peptidyl-serine phosphorylation;GO:0035025//positive regulation of Rho protein signal transduction;GO:0007165//signal transduction;GO:0090240//positive regulation of histone H4 acetylation;GO:0042699//follicle-stimulating hormone signaling pathway;GO:0032092//positive regulation of protein binding;GO:0045746//negative regulation of Notch signaling pathway;GO:0007188//adenylate cyclase-modulating G-protein coupled receptor signaling pathway;GO:0006366//transcription from RNA polymerase II promoter;GO:0031397//negative regulation of protein ubiquitination;GO:0043149//stress fiber assembly;GO:0002092//positive regulation of receptor internalization;GO:0045944//positive regulation of transcription from RNA polymerase II promoter;GO:0007602//phototransduction;GO:0006897//endocytosis;GO:0061024//membrane organization;GO:0032088//negative regulation of NF-kappaB transcription factor activity;GO:0032717//negative regulation of interleukin-8 production;GO:0016567//protein ubiquitination;GO:0032715//negative regulation of interleukin-6 production;GO:0002031//G-protein coupled receptor internalization;GO:0002032//desensitization of G-protein coupled receptor protein signaling pathway by arrestin;GO:0070374//positive regulation of ERK1 and ERK2 cascade;GO:0043161//proteasome-mediated ubiquitin-dependent protein catabolic process	GO:0031692//alpha-1B adrenergic receptor binding;GO:0031691//alpha-1A adrenergic receptor binding;GO:0031434//mitogen-activated protein kinase kinase binding;GO:0005159//insulin-like growth factor receptor binding;GO:0043027//cysteine-type endopeptidase inhibitor activity involved in apoptotic process;GO:0008134//transcription factor binding;GO:0005096//GTPase activator activity;GO:0031701//angiotensin receptor binding;GO:1990763//arrestin family protein binding;GO:0044212//transcription regulatory region DNA binding;GO:0031625//ubiquitin protein ligase binding;GO:0035612//AP-2 adaptor complex binding	GO:0000785//chromatin;GO:0005737//cytoplasm;GO:0016604//nuclear body;GO:0031410//cytoplasmic vesicle;GO:0031143//pseudopodium;GO:0016323//basolateral plasma membrane;GO:0005829//cytosol;GO:0005905//clathrin-coated pit	Hs10880136	846.7	1.7e-245	KOG3865	Arrestin	T	Signal transduction mechanisms	CELLULAR PROCESSES AND SIGNALING	K04439|1|7.4e-244|846.7|pon:100440492|beta-arrestin
sp|P49411|EFTU_HUMAN			17.900235083506026					18.631762714090463	18.04944628199004							16.86016897256532		17.586107157288495				21.87559659842727																						17.92471370946539					17.06348201688472	18.73795591675101											19.310658376954944													19.360880807633453				19.929663088439096	19.40023277382618		18.37132653541061	19.29461038410129	19.696705959959356						18.590445679218558	17.706900329851695		19.226334282771298		18.16883818674353		19.6161414882737	19.223236022149703	19.616522599169464			18.409400080730983	20.25769051922684	17.33622322157012	17.454417837440257	17.583516323019282	19.76848908112736	17.67851066436877	18.857300859495577	19.02579648960422	17.90191962290377	GO:0045471//response to ethanol;GO:0006414//translational elongation	GO:0003924//GTPase activity;GO:0003723//RNA binding;GO:0003746//translation elongation factor activity;GO:0005525//GTP binding	GO:0042645//mitochondrial nucleoid;GO:0070062//extracellular exosome;GO:0043209//myelin sheath;GO:0016020//membrane;GO:0005739//mitochondrion;GO:0005622//intracellular;GO:0005743//mitochondrial inner membrane	Hs21359837	900.6	1.1e-261	KOG0460	Mitochondrial translation elongation factor Tu	J	Translation, ribosomal structure and biogenesis	INFORMATION STORAGE AND PROCESSING	K02358|1|4.7e-260|900.6|ptr:454018|elongation factor Tu
sp|P49418|AMPH_HUMAN	24.277862975337943	24.469496802681377		24.391108509304708	24.676317433929007	24.570340674864397	24.88430729454477	24.952151609986966	25.191930835405245	24.928647694414952	24.960693683160123	24.833099308367625	23.924568425969834	24.805224198140557	24.469492735976782	23.867882806893075	23.51456972719704	24.195884004238533		24.59119588396221	25.01820131497893	24.50454676756556	25.316613514590504	24.479368693561288	24.66397136712416	24.461615739276134	23.411870671681196	25.315974213936684	24.547105105935817	24.025163741139338	24.29494157744994	24.49436597669986	25.06041385127524	24.4324976869041	24.66151189666791	24.44792093438236		24.957479574069698	24.04981139007972	24.885620814850935	24.477272330842645	24.38826938892622	24.57869520519924	24.093781427007123	24.44237595611639	24.624266943366564	24.21943778654853	25.063833029345886	24.150732908475987		24.433462542333512	24.2838904199048	24.58783195503884	24.67646540547115	22.6756488137099	24.98368161641721	24.7032326737228		24.93545871000605	25.320692375868816	24.7581527832536	24.23691364834656	24.97309803338263	24.30950244175433		24.812412621185	24.775078554200796	24.6881517363042	24.731650407480185	24.642058073541843	24.44649105275857	24.617104174445625	25.2828198059324	24.797423206171192	24.81303780947965		24.431136625367625	25.30143579046345	25.030369510238515	24.26663956280085	25.01849415061167	24.81860004515366	24.65215469922813	24.90945080608313	23.610095118612183		24.23944726230705	24.67222622473809		24.350907130161588	24.51848451326589	24.75360915696329	24.707787497370784		24.50600653746436	24.695678344906597	24.889103936044226			23.76114639681137	24.871064026019805	23.552825032811764		24.85055037344738	23.36345741848771	24.26692177076316	24.734581010309032	24.102590260177774	24.437710597304925	24.793425569620407	GO:0006897//endocytosis;GO:0061024//membrane organization;GO:0007268//chemical synaptic transmission	GO:0005543//phospholipid binding	GO:0005737//cytoplasm;GO:0008021//synaptic vesicle;GO:0015629//actin cytoskeleton;GO:0031256//leading edge membrane;GO:0005829//cytosol;GO:0030672//synaptic vesicle membrane;GO:0030054//cell junction	Hs4502081	1387.5	0	KOG3771	Amphiphysin	U	Intracellular trafficking, secretion, and vesicular transport	CELLULAR PROCESSES AND SIGNALING	K12562|1|0.0e+00|1387.5|hsa:273|amphiphysin
sp|P49419|AL7A1_HUMAN								17.1895080698721						19.69370828087116		20.08701350465821		18.83324057742888	18.26034180471691			21.35787943558689	13.4992087910782						16.976569372336456		16.01323364375608			19.59995323420184	16.685147348031997	19.932745069233334		20.422291476570265		18.299520111421103													18.25529933568598								19.4782667749714	17.549468823996495	18.88822229364206	18.60718830448144				16.966728539967576	18.387878079008992	18.602141087927457				16.021827440499713	18.675009857927552		16.408481618483965		18.427208973810323	18.2389910487403	18.404925346321573	17.849013920485646	18.53111418667141	19.097137948799045			17.43302263730034							18.476145676418696	17.465527594902785	18.08127005393693			19.134970299923086	18.43421866065447	19.230285775750904	16.90263185832884		18.09336265168206	18.78356614122564	18.80381159652795	18.883913683129688	17.956525396215607			GO:0007605//sensory perception of sound;GO:0006554//lysine catabolic process;GO:0042426//choline catabolic process;GO:0019285//glycine betaine biosynthetic process from choline;GO:0006081//cellular aldehyde metabolic process	GO:0008802//betaine-aldehyde dehydrogenase activity;GO:0004029//aldehyde dehydrogenase (NAD) activity;GO:0016491//oxidoreductase activity;GO:0004043//L-aminoadipate-semialdehyde dehydrogenase activity	GO:0070062//extracellular exosome;GO:0005634//nucleus;GO:0005739//mitochondrion;GO:0005759//mitochondrial matrix;GO:0005829//cytosol	Hs4557343	1033.5	1.3e-301	KOG2453	Aldehyde dehydrogenase	C	Energy production and conversion	METABOLISM	K14085|1|0.0e+00|1093.2|hsa:501|aldehyde dehydrogenase family 7 member A1 [EC:1.2.1.31 1.2.1.8 1.2.1.3]
sp|P49427|UB2R1_HUMAN	21.91163421649448									21.370208412497306						21.76199542434136						19.756173483771764			20.873927514589337						19.223579750676222			19.37846631608925	20.78520470113729															21.045272980592237			21.470926930134727							21.41995874411104										19.1783161229017																					20.236120356839614														18.76368045325683	19.663649597245477					GO:0090261//positive regulation of inclusion body assembly;GO:0000082//G1/S transition of mitotic cell cycle;GO:0035458//cellular response to interferon-beta;GO:0043525//positive regulation of neuron apoptotic process;GO:0070936//protein K48-linked ubiquitination;GO:0000209//protein polyubiquitination;GO:0007049//cell cycle;GO:0006513//protein monoubiquitination;GO:0043161//proteasome-mediated ubiquitin-dependent protein catabolic process;GO:0070848//response to growth factor;GO:0051301//cell division;GO:0043951//negative regulation of cAMP-mediated signaling;GO:0006464//cellular protein modification process;GO:0006270//DNA replication initiation;GO:0016567//protein ubiquitination	GO:0005524//ATP binding;GO:0004842//ubiquitin-protein transferase activity;GO:0061630//ubiquitin protein ligase activity;GO:0061631//ubiquitin conjugating enzyme activity;GO:0031625//ubiquitin protein ligase binding	GO:0005737//cytoplasm;GO:0005634//nucleus;GO:0005654//nucleoplasm;GO:0016607//nuclear speck;GO:0005829//cytosol	Hs16357477	493.4	2.0999999999999997e-139	KOG0425	Ubiquitin-protein ligase	O	Posttranslational modification, protein turnover, chaperones	CELLULAR PROCESSES AND SIGNALING	K02207|1|9.0e-138|493.4|ggo:101131580|ubiquitin-conjugating enzyme E2 R [EC:2.3.2.23]
sp|P49441|INPP_HUMAN																																																										17.14071851462269								17.096161107879833																					16.07140949727976																		19.06136667293532	18.10768140613973					GO:0043647//inositol phosphate metabolic process;GO:0006796//phosphate-containing compound metabolic process;GO:0007165//signal transduction;GO:0046854//phosphatidylinositol phosphorylation	GO:0052829//inositol-1,3,4-trisphosphate 1-phosphatase activity;GO:0004441//inositol-1,4-bisphosphate 1-phosphatase activity;GO:0046872//metal ion binding	GO:0005829//cytosol	Hs4504703	800.8	1e-231	KOG3099	Bisphosphate 3'-nucleotidase BPNT1/Inositol polyphosphate 1-phosphatase	F	Nucleotide transport and metabolism	METABOLISM	K01107|1|4.5e-230|800.8|hsa:3628|inositol polyphosphate 1-phosphatase [EC:3.1.3.57]
sp|P49458|SRP09_HUMAN	22.79523899526951	21.695956759662035	22.65351535925729	20.42465322679163	21.023259836663076	21.59814549412111	22.351239171603662	22.00042938996512		23.434694147646905	21.74086269888878	22.390518698395407	22.2978485067264	21.28130185922371		24.659967983863357		22.25638292407537	21.963459801329765		21.138922069997093	21.133450039659618		20.811916072005523		21.034933832342496	20.18082588953349	21.659772221721973	21.25876222098037	20.16981241570374	21.156192577609357		21.145252633923725	22.35001288092688	21.559114110176743	21.115730863324327	21.369366799890635		21.007643488125584	21.086269534781028	21.965001693409544	21.31236277115656	21.481299998291263		21.0998237228154	21.00410969931854	21.140869710784365	21.191718284098204	22.884932440890022		21.606620687209368	21.23534346216244	20.777805696799817	17.022846411396806		20.857039269013864	22.16733711634397	20.692517869108755	22.17973436786516	21.531861955494985	21.982373607451088	21.764854442470803	21.04968356869384	22.29061740049377	21.823245681315	21.630710426114916	21.75932853929272			21.273741196896378	20.782991645464385	20.65417621351341		21.31532760341476	21.89464628509129	20.90288571047003	23.91865561724861	21.243936194490857	21.145920874526222	21.88584670020781		21.806140849298785	21.08354171288217	21.92170001152253	19.3894320352511	21.150011791878985			20.734027457121478	20.636068901976657	21.924418051586464	20.090023298474662	21.290845254210183	22.22113464391829	21.958176244265395	21.87018011479368	21.61046920859952	21.763360704783388	21.468720476047448	22.122362728904186		21.544915056807387	22.075972785378134	22.456305472327305	25.416136478575684	21.53561450744232	20.80053250851239	23.64110416678416			GO:0045900//negative regulation of translational elongation;GO:0006614//SRP-dependent cotranslational protein targeting to membrane;GO:0006616//SRP-dependent cotranslational protein targeting to membrane, translocation	GO:0005047//signal recognition particle binding;GO:0008312//7S RNA binding;GO:0003723//RNA binding	GO:0005786//signal recognition particle, endoplasmic reticulum targeting;GO:0005785//signal recognition particle receptor complex;GO:0070062//extracellular exosome;GO:0048500//signal recognition particle;GO:0005829//cytosol	Hs4507217	176	2.7000000000000004e-44	KOG3465	Signal recognition particle, subunit Srp9	U	Intracellular trafficking, secretion, and vesicular transport	CELLULAR PROCESSES AND SIGNALING	K03109|1|1.2e-42|176.0|hsa:6726|signal recognition particle subunit SRP9
sp|P49585|PCY1A_HUMAN	18.43194042489289									18.46475953559482					17.08539699937593																																		16.923816361186606																																	17.423676433560274									17.86613076096758											17.485138409740067			20.344976618352103			17.457287299020294			GO:0006657//CDP-choline pathway;GO:0006656//phosphatidylcholine biosynthetic process;GO:0009058//biosynthetic process	GO:0004105//choline-phosphate cytidylyltransferase activity;GO:0016779//nucleotidyltransferase activity;GO:0003824//catalytic activity;GO:0031210//phosphatidylcholine binding;GO:0005516//calmodulin binding;GO:0042803//protein homodimerization activity	GO:0005829//cytosol;GO:0005635//nuclear envelope;GO:0005789//endoplasmic reticulum membrane;GO:0042587//glycogen granule;GO:0005886//plasma membrane	Hs4826888	746.9	1.6e-215	KOG2804	Phosphorylcholine transferase/cholinephosphate cytidylyltransferase	I	Lipid transport and metabolism	METABOLISM	K00968|1|2.4e-214|748.4|pps:100990415|choline-phosphate cytidylyltransferase [EC:2.7.7.15]
sp|P49588|SYAC_HUMAN	19.8364	17.575161976458144	21.70245575059812			17.752096430179485	21.013910121021343			19.74945505301024	16.71513937538615	18.70087807020054		17.83987533345186	19.47275107295475	20.504213895060737		19.63767306008621		21.92657181977245	22.160172606796863	17.53952608750446	18.310243075662047	19.761032463300417		19.74863779066696				18.514200609974136	20.18035635382597		19.61413255583251	18.277516063439705		18.26641826015433				19.20945746802662		21.47064053311632	21.826149239714116	18.993181312902838	18.846788975434915			18.46295250856486	19.232906025105613	18.858159358624995	19.027251955078757	19.291942123391657	19.608291770023705	19.55326590069329	18.357916860439	19.667432241242	19.257840908702384		19.34253009710458				18.86429688732014	18.894594552569316	19.44355860198328	18.70795898578701		18.27461057617614		19.52856473066076	18.753460095012795				20.649981499372966		18.318946935592734		17.001778989970962	20.338834133772828							17.749735106664513		20.029476595441515		19.185161177923263			21.34445408143049	20.478478459773296		17.31368806685399	18.37583219823642		19.736544260727367		22.218483227645777	19.065232483870933	20.468749056769106	21.30677940934248	21.423464147374503	19.696687911127896	22.222505074935807	19.999292416860172		GO:0008033//tRNA processing;GO:0006419//alanyl-tRNA aminoacylation;GO:0050885//neuromuscular process controlling balance;GO:0043524//negative regulation of neuron apoptotic process;GO:0006418//tRNA aminoacylation for protein translation;GO:0006400//tRNA modification;GO:0021680//cerebellar Purkinje cell layer development	GO:0004813//alanine-tRNA ligase activity;GO:0000049//tRNA binding;GO:0008270//zinc ion binding;GO:0002161//aminoacyl-tRNA editing activity;GO:0046872//metal ion binding;GO:0016597//amino acid binding;GO:0005524//ATP binding	GO:0005737//cytoplasm;GO:0005829//cytosol;GO:0016020//membrane;GO:0070062//extracellular exosome	Hs4501841	1923.7	0	KOG0188	Alanyl-tRNA synthetase	J	Translation, ribosomal structure and biogenesis	INFORMATION STORAGE AND PROCESSING	K01872|1|0.0e+00|1886.3|cjc:100385066|alanyl-tRNA synthetase [EC:6.1.1.7]
sp|P49589|SYCC_HUMAN	17.82553245408555		17.907679216487185					18.27175320185142		17.769293606177524	19.207088462538334				19.12910521053753	20.5921890357351	17.48764999212286	17.181230613220954			19.194666137481843	19.13736305123859	19.45936400332504	16.915229559810133	18.09647606799045		19.019691824954357	17.921522958719994		19.39967145933833	19.006594727042085	17.55949764005464		19.22524567683234	18.109018153108828	18.70867531360212	18.902445474258982	19.126974931926014			19.654205074703576	17.771753220469755			19.55127458289908			19.07000286690296	19.08985701405547	18.329139530595786	19.273262029742444	18.45720627320797	19.051152569645897	18.086398947068904					19.0410311798148	17.59932732043215	16.72966587261049			17.727677264545143	18.9373828905742			18.563130841426915		20.64531759105092	20.081929140234305		19.416009396503647		17.228801734166204		19.027704335006558	19.83781110436453	17.934355870501435			17.816823808505035		19.255298648964875	17.909341089970518		19.251332271360003	19.471331114288716	18.867443655428644	17.898013853821876	19.65549545592572		19.38202777877622	19.105675015483428	17.298943795133038			18.591276039473755	16.94617015068669		18.96793622064312	19.939536096472168		21.048818310979144	20.67859771373896	19.7148608817798	18.35725476096341	19.154225094371892	19.196856942489127		GO:0006423//cysteinyl-tRNA aminoacylation;GO:0006418//tRNA aminoacylation for protein translation	GO:0000049//tRNA binding;GO:0004817//cysteine-tRNA ligase activity;GO:0046872//metal ion binding;GO:0005524//ATP binding;GO:0042803//protein homodimerization activity	GO:0005737//cytoplasm;GO:0005829//cytosol	Hs10835051	1516.9	0	KOG2007	Cysteinyl-tRNA synthetase	J	Translation, ribosomal structure and biogenesis	INFORMATION STORAGE AND PROCESSING	K01883|1|0.0e+00|1516.9|hsa:833|cysteinyl-tRNA synthetase [EC:6.1.1.16]
sp|P49591|SYSC_HUMAN	21.82064588391602	19.648333529096806	19.110252250178934	20.13403565532852	18.275320979644714	20.07961492605437	19.49537908072571	19.876145158275826		20.942908156250088	19.375260620834723	20.50508570373576	18.99502122201096	18.793659693988804	19.553212085093275	22.98767827381968	19.25208497135861	20.218702445122908	19.57391627147152		19.95031833613751	19.18858875131585	18.421712978989195	19.735191479293267	20.138644007152426	18.370804099959997	20.63178048540651	19.559454900887527	18.977167200430745	19.8604	20.53382030494075	18.871701027677084	19.618951190879702	20.73455668504297	19.67824662485136	19.742735725236937	19.023870685454845	18.946604400908186	19.75797357485742	18.80443275786464	18.79014426165543	19.544107122783323	19.16870871432484	18.420001325595	20.14325101765893	18.95874983022515		19.31348780061094	20.96428816845344	20.37570930719399	19.77581703025177	20.578895759331683	20.81787485679981	19.57886130023203		19.750369137191104	19.206574542278226	18.612965914021437	19.456704663418694	19.467312180964942	20.525597963106645	18.69042141056584	19.424693680757105	19.190033756946	19.725801016849577	17.93365847572619	19.71841464095426	18.84909874600069	18.670266071007124	21.03360156638336	19.096525511758507	20.85809191905039	20.010101975036868	17.92848024427128	21.5531929436869	19.196835943285325	20.21435327431613	18.95220165798256	19.473745088792327	18.782514741594877		20.61024239626695	18.951261687966795	19.165287156120232		18.45181674893579	19.15029160665057	19.59485748243725	19.729834340747693	19.40970719631695	21.06744766604457	18.36594438295273	19.064032627687947	19.56776170902234	19.58013778013221	19.680585293730875	19.66361455197585	19.53376316647372	20.074080042773307	19.627488390566928	19.115162358325865	21.757673834760705	18.630262866905973	22.41166440024918	22.71421375387242	21.966021636376727	19.09572427354188	21.21647683303364	18.82947792260756	19.20259352476114	GO:0006434//seryl-tRNA aminoacylation;GO:0097056//selenocysteinyl-tRNA(Sec) biosynthetic process;GO:0008033//tRNA processing;GO:1904046//negative regulation of vascular endothelial growth factor production;GO:0000122//negative regulation of transcription from RNA polymerase II promoter;GO:0006418//tRNA aminoacylation for protein translation;GO:0006412//translation;GO:0016259//selenocysteine metabolic process;GO:0016525//negative regulation of angiogenesis;GO:0006351//transcription, DNA-templated	GO:0004828//serine-tRNA ligase activity;GO:0098619//selenocysteine-tRNA ligase activity;GO:0003723//RNA binding;GO:0001046//core promoter sequence-specific DNA binding;GO:0042803//protein homodimerization activity;GO:0005524//ATP binding	GO:0005737//cytoplasm;GO:0070062//extracellular exosome;GO:0005634//nucleus;GO:0005829//cytosol	Hs16306548	1032.7	2.1e-301	KOG2509	Seryl-tRNA synthetase	J	Translation, ribosomal structure and biogenesis	INFORMATION STORAGE AND PROCESSING	K01875|1|9.0e-300|1032.7|hsa:6301|seryl-tRNA synthetase [EC:6.1.1.11]
sp|P49593|PPM1F_HUMAN	21.068507106289488					21.177806043576627			20.90989539154805	21.04760489015114	20.244447290172555		19.76582553404656	20.651512966387145		19.66153491408229	20.474748500240263	22.01523398676489	20.83179860394075		22.687310859009784	19.424069614569955	22.153169905369182	19.36619828287966	23.555262984415243				20.8177873459168		21.277449420821167	20.82429411020212	19.533002703171	22.13981866701807					19.537317252008748		21.25189211486043	19.658754405679648	19.155895082276235	20.72658472868242	22.95759840208205	20.293854328436836			19.98872145525799	22.115778964307875	20.16076255966466	19.37366995891818		20.714330860316405		20.08284526322178			20.41458088475853	19.85017640452503	22.438258633628347		22.210405935143022	20.810477950667693	20.934024431070284	21.334887150918977	20.1042096312518	21.71636152559675	21.08321182338396	21.103040960549684	24.35806458314907			20.232621291074487	21.02263420214494	22.693561045874336	21.92343422759581	20.726322934860036	19.459502239272943	20.4238122795318		20.127650825605688	21.612774732229507		21.088682576107573		20.32959595607841	23.033537943132945	20.86909671783163		20.449440749771277			21.44538845768935	21.07037613192212			21.765989012350182		18.752842294521837	19.24358445787679	21.45759179423409	19.30095427116234	18.856451108625546	21.427520902529377	20.838266743709458	21.487850809430643	21.794289138043027	21.78130946775794		GO:0045927//positive regulation of growth;GO:0044387//negative regulation of protein kinase activity by regulation of protein phosphorylation;GO:0033137//negative regulation of peptidyl-serine phosphorylation;GO:0097193//intrinsic apoptotic signaling pathway;GO:0035690//cellular response to drug;GO:0050921//positive regulation of chemotaxis;GO:0051894//positive regulation of focal adhesion assembly;GO:0051496//positive regulation of stress fiber assembly;GO:0016576//histone dephosphorylation;GO:0035970//peptidyl-threonine dephosphorylation;GO:0043280//positive regulation of cysteine-type endopeptidase activity involved in apoptotic process;GO:0006469//negative regulation of protein kinase activity;GO:0010811//positive regulation of cell-substrate adhesion;GO:0045892//negative regulation of transcription, DNA-templated;GO:0010634//positive regulation of epithelial cell migration;GO:0010628//positive regulation of gene expression	GO:0016791//phosphatase activity;GO:0046872//metal ion binding;GO:0004722//protein serine/threonine phosphatase activity;GO:0033192//calmodulin-dependent protein phosphatase activity	GO:0048471//perinuclear region of cytoplasm;GO:0043234//protein complex;GO:0005829//cytosol	Hs7661862	905.2	4.4e-263	KOG0698	Serine/threonine protein phosphatase	T	Signal transduction mechanisms	CELLULAR PROCESSES AND SIGNALING	K17502|1|1.9e-261|905.2|hsa:9647|protein phosphatase 1F [EC:3.1.3.16]
sp|P49619|DGKG_HUMAN	18.43611851944608				15.481244011004724		18.15844793804237			17.337863940338607	19.195391424674117	19.58822259416369	19.62700140533655	17.08224684411233						16.011867539414336											17.985444132060973																		20.791418291062005					17.871994546465633			19.16964294993145										17.262109210915394				16.875416846660745				20.10660933678917							19.33036538054999							19.23244017455679					18.759614016910945						17.910691511962515		21.738097766348996			19.93389656372304	20.672017768896435		18.374226283279715			GO:0048666//neuron development;GO:0007205//protein kinase C-activating G-protein coupled receptor signaling pathway;GO:0030168//platelet activation;GO:0046834//lipid phosphorylation;GO:0035556//intracellular signal transduction;GO:0046486//glycerolipid metabolic process;GO:0007165//signal transduction	GO:0005509//calcium ion binding;GO:0003951//NAD+ kinase activity;GO:0004143//diacylglycerol kinase activity;GO:0005524//ATP binding	GO:0005737//cytoplasm;GO:0005622//intracellular;GO:0005886//plasma membrane	Hs4503315	1646.7	0	KOG1169	Diacylglycerol kinase	IT	Lipid transport and metabolism;Signal transduction mechanisms	METABOLISM;CELLULAR PROCESSES AND SIGNALING	K00901|1|0.0e+00|1650.6|hsa:1608|diacylglycerol kinase (ATP) [EC:2.7.1.107]
sp|P49641|MA2A2_HUMAN	20.31875842601697	19.290520332448967				19.25153107329646				18.79971735163249	19.962368499916845		19.302770565878323		19.57200486607379	19.891043012236697		20.10997159314069		19.713560188269604	20.487206031268126	18.64688575083409	21.03468261527056	20.36989974771872	20.14860104981172	19.482640893406952		19.83992610884448		19.95723154196116	20.008229090549037	20.834739485909203		20.491432672719952	20.4713768502812	19.7741015971474	20.0258063199849			19.762848824107092		19.979008081319883	19.83052495246617	18.718862089825983	20.48618693326756		19.82852381728308	19.8834485200992	19.37343765237646	20.317440423828227		20.08863266902853	19.641675050696904			21.16505694058738	18.44333750036362	19.64900924467252	19.667573954036616		19.751206276607324	18.68061495040706	19.43281276814972	18.87738262138408		20.244727372988105	19.852792227348026	19.757360150888545	20.002436645575724	20.37052139273564	19.019027233665533		20.048712766602208			19.038472289661147	20.077494209140824		19.416687407821648	20.08886751126422			19.71915396170038					20.712996612312768					19.652776147040917		18.21223741686317	18.595971851437	19.9142255054635	19.766569444226743	20.459744781344096	20.315528373126234	19.242177982028853	19.367662824268937	19.16014623856053	20.283829569505592	19.545607715748964	19.38322502201073	19.14468081210967	20.02251292763004	19.34717888266948	19.53805472002374	GO:0006491//N-glycan processing;GO:0006013//mannose metabolic process;GO:0006517//protein deglycosylation	GO:0016799//hydrolase activity, hydrolyzing N-glycosyl compounds;GO:0030246//carbohydrate binding;GO:0046872//metal ion binding;GO:0004559//alpha-mannosidase activity	GO:0016021//integral component of membrane;GO:0000139//Golgi membrane	Hs5540100	1611.7	0	KOG1958	Glycosyl hydrolase, family 38 - alpha-mannosidase	G	Carbohydrate transport and metabolism	METABOLISM	K01231|1|0.0e+00|2229.9|eai:106832048|alpha-mannosidase II [EC:3.2.1.114]
sp|P49662|CASP4_HUMAN																																																																																																						20.955501446518085			20.02881973087671	19.25914389869484	18.021134796722645	19.223386877627732			GO:0042981//regulation of apoptotic process;GO:0050727//regulation of inflammatory response;GO:1904646//cellular response to amyloid-beta;GO:0006508//proteolysis;GO:1903265//positive regulation of tumor necrosis factor-mediated signaling pathway;GO:0045087//innate immune response;GO:0006915//apoptotic process;GO:0006954//inflammatory response;GO:0097193//intrinsic apoptotic signaling pathway;GO:0070059//intrinsic apoptotic signaling pathway in response to endoplasmic reticulum stress	GO:0050700//CARD domain binding;GO:0097153//cysteine-type endopeptidase activity involved in apoptotic process;GO:0004197//cysteine-type endopeptidase activity	GO:0005783//endoplasmic reticulum;GO:0005789//endoplasmic reticulum membrane;GO:0097169//AIM2 inflammasome complex;GO:0005739//mitochondrion;GO:0005576//extracellular region;GO:0072559//NLRP3 inflammasome complex;GO:0005886//plasma membrane;GO:0043234//protein complex;GO:0005829//cytosol;GO:0072557//IPAF inflammasome complex	Hs4502577	769.2	3.1e-222	KOG3573	Caspase, apoptotic cysteine protease	D	Cell cycle control, cell division, chromosome partitioning	CELLULAR PROCESSES AND SIGNALING	K04394|1|1.4e-220|769.2|hsa:837|caspase 4 [EC:3.4.22.57 3.4.22.64]
sp|P49720|PSB3_HUMAN	17.31452673889712						19.127002611694127			19.92893309585305			17.022679008309048		19.551029625425038		19.292076815457374	18.1650530244045			17.62078859400499	21.087288797462516	19.35191113738627		17.75879899358476	18.882544323125355				18.01563340775358				18.34939451363417			18.84383585039618	18.58769551388877			19.15557270499362						18.96195043903445	19.4793193082587			17.096365921396544		17.438381021292408	19.684612441921512	18.625136206731387	17.611413615283503			18.323097753321637		19.365385771085517			19.64781295889228	16.48639973762836	18.9169904807768	17.758750769733943	18.98537636939542	17.29313995383257	18.45398948675353				19.393573969315582	18.39065824925433					18.297159579844436			17.72774839662851	19.19030618198608		19.460180692725885	18.520196743692637		19.1707307222982			18.461190237859157		19.52266293302401	18.26401710827769	17.961980137970315	19.13064280451654			18.32750901413583		20.54189410286389				18.19721361919881		18.252495934961757		17.85084071353407	GO:0090263//positive regulation of canonical Wnt signaling pathway;GO:0002479//antigen processing and presentation of exogenous peptide antigen via MHC class I, TAP-dependent;GO:0038061//NIK/NF-kappaB signaling;GO:0033209//tumor necrosis factor-mediated signaling pathway;GO:0051437//positive regulation of ubiquitin-protein ligase activity involved in regulation of mitotic cell cycle transition;GO:0051436//negative regulation of ubiquitin-protein ligase activity involved in mitotic cell cycle;GO:0061418//regulation of transcription from RNA polymerase II promoter in response to hypoxia;GO:0000209//protein polyubiquitination;GO:0043488//regulation of mRNA stability;GO:0043161//proteasome-mediated ubiquitin-dependent protein catabolic process;GO:0000165//MAPK cascade;GO:1902036//regulation of hematopoietic stem cell differentiation;GO:0016579//protein deubiquitination;GO:0002223//stimulatory C-type lectin receptor signaling pathway;GO:0090090//negative regulation of canonical Wnt signaling pathway;GO:0050852//T cell receptor signaling pathway;GO:0043687//post-translational protein modification;GO:0031146//SCF-dependent proteasomal ubiquitin-dependent protein catabolic process;GO:0031145//anaphase-promoting complex-dependent catabolic process;GO:0060071//Wnt signaling pathway, planar cell polarity pathway;GO:0010972//negative regulation of G2/M transition of mitotic cell cycle;GO:0030163//protein catabolic process;GO:0055085//transmembrane transport;GO:0038095//Fc-epsilon receptor signaling pathway;GO:0016032//viral process;GO:0006521//regulation of cellular amino acid metabolic process	GO:0004175//endopeptidase activity;GO:0004298//threonine-type endopeptidase activity	GO:0019774//proteasome core complex, beta-subunit complex;GO:0005737//cytoplasm;GO:0005839//proteasome core complex;GO:0005634//nucleus;GO:0005654//nucleoplasm;GO:0000502//proteasome complex;GO:0070062//extracellular exosome;GO:0005829//cytosol	Hs4506197	414.1	1.4e-115	KOG0180	20S proteasome, regulatory subunit beta type PSMB3/PUP3	O	Posttranslational modification, protein turnover, chaperones	CELLULAR PROCESSES AND SIGNALING	K02735|1|2.7e-114|415.2|hsa:5691|20S proteasome subunit beta 3 [EC:3.4.25.1]
sp|P49721|PSB2_HUMAN	19.586041912002774		18.569715603060143			16.685509396388326		17.79166035502113	18.709553085490278	19.70049358722228	19.459066230615367				19.32992776938196		19.86438212158014	18.50570933924229			18.77833333823743	21.97031860339873	20.047874278882528						18.570431367763465			18.41055371662447	17.890622693290133	19.890282304605066				20.212177628450117		18.480545337667376	19.159128705404708						18.970166403665445	18.61690888920228		19.86767928881472			19.17936683167673	18.20593115633916	19.46229612761301	19.00898979289229		18.677492141942345	18.18225963769025		20.51794629421609		18.47577908820928	19.480167512695964	19.302503523094995	19.5023571789058	18.308509146113543	19.76563631427957		19.7172357497664	18.15892400536824		18.955174928168525		17.989166612458174				19.026180725738577	18.590046642462006		17.99068382997402	18.535888157987458	18.10448108713055		19.019043422419912	18.87499636708421	18.721559966133498			19.709549763483214			18.41583096797936	17.608301240112148		19.11714092924218	18.50036972074576	17.945780391116337	18.608480791685125		20.40488116401435	17.06005770323106			19.549901889291466	18.089304495496243	18.457574472233624			GO:0090263//positive regulation of canonical Wnt signaling pathway;GO:0002479//antigen processing and presentation of exogenous peptide antigen via MHC class I, TAP-dependent;GO:0038061//NIK/NF-kappaB signaling;GO:0033209//tumor necrosis factor-mediated signaling pathway;GO:0051437//positive regulation of ubiquitin-protein ligase activity involved in regulation of mitotic cell cycle transition;GO:0051436//negative regulation of ubiquitin-protein ligase activity involved in mitotic cell cycle;GO:0061418//regulation of transcription from RNA polymerase II promoter in response to hypoxia;GO:0000209//protein polyubiquitination;GO:0014070//response to organic cyclic compound;GO:0043488//regulation of mRNA stability;GO:0043161//proteasome-mediated ubiquitin-dependent protein catabolic process;GO:0000165//MAPK cascade;GO:1902036//regulation of hematopoietic stem cell differentiation;GO:0016579//protein deubiquitination;GO:0002223//stimulatory C-type lectin receptor signaling pathway;GO:0090090//negative regulation of canonical Wnt signaling pathway;GO:0050852//T cell receptor signaling pathway;GO:0043687//post-translational protein modification;GO:0031146//SCF-dependent proteasomal ubiquitin-dependent protein catabolic process;GO:0031145//anaphase-promoting complex-dependent catabolic process;GO:0060071//Wnt signaling pathway, planar cell polarity pathway;GO:0010972//negative regulation of G2/M transition of mitotic cell cycle;GO:0010243//response to organonitrogen compound;GO:0055085//transmembrane transport;GO:0051603//proteolysis involved in cellular protein catabolic process;GO:0038095//Fc-epsilon receptor signaling pathway;GO:0016032//viral process;GO:0006521//regulation of cellular amino acid metabolic process	GO:0004298//threonine-type endopeptidase activity	GO:0019774//proteasome core complex, beta-subunit complex;GO:0005737//cytoplasm;GO:0005839//proteasome core complex;GO:0005634//nucleus;GO:0016020//membrane;GO:0005654//nucleoplasm;GO:0000502//proteasome complex;GO:0070062//extracellular exosome;GO:0005829//cytosol	Hs4506195	404.8	8.299999999999999e-113	KOG0177	20S proteasome, regulatory subunit beta type PSMB2/PRE1	O	Posttranslational modification, protein turnover, chaperones	CELLULAR PROCESSES AND SIGNALING	K02734|1|3.6e-111|404.8|hsa:5690|20S proteasome subunit beta 4 [EC:3.4.25.1]
sp|P49746|TSP3_HUMAN	22.247885419571965	20.16587701054212	21.054736558555387	21.579830471369725	20.54032589030161	20.583183502428383	21.46976487126171	21.9172683439393	21.14474001191748	20.277760753493155	21.819763614626144	25.56986034632875	21.60040368043658	21.1500355081125	21.2802571885543	22.382804831715163	22.000042229509464	20.799509605086183	21.9008737474458	20.25945885007734	22.70886643511812	21.78372865801017	21.17989160353621	23.08878747364094	22.062626570687375	22.58825642002342	20.659356744258165	21.28548306508427	21.88616733632812	21.84541130627444	21.672042699354247	21.77017958710221	22.94281821422353	22.863849975150128	21.98321820313964	22.34832443148915	21.81430953903087	20.93154981495509	21.789809334061008	20.953378428013224	20.661820078587983	22.087454626120188	21.46178110546126	22.24556154317013	20.450115993553315	20.55578630538714	21.070355442206537	20.87755865108094	20.588796402894097	21.639028632084777	20.584263168357037	21.497155513587224	22.481389178267243	21.15183324960935	21.3752072745104	20.229510861422327	22.404511291814664	20.95223777094635	21.161266866370447	22.68276975096731	22.017677703385843		22.566349273706063	20.909859867895484	21.10568075423913	21.64743449406984	20.84911495712932	20.508669152324032	21.73207239883517	20.845571114869447	22.10193493775668	20.51366131171296	21.33134501770249		21.27407881347436	21.621348261974124	21.555289232113665	22.56205375338403	20.83356971741493	21.67098129022281	22.63340406739856	24.789825020045864	22.63332209633414	21.084957690746137	21.607691086986584	23.07077601482969	22.923422422786185	21.96686783110225		20.68410385069244	21.55206685384795	21.144107783357864	21.33775149385604	21.76702067847116	22.06991525572096	21.95467796516992	21.83198791595328	22.138367581336578	22.266675455792505	20.858728273403383	22.27559892885862	21.355348723474066	21.192867115413296		21.722657269201417	22.20664293158451	21.740748440298724	21.909886158734317	22.076615913215868	21.32219371776603	GO:0060346//bone trabecula formation;GO:0043931//ossification involved in bone maturation;GO:0007160//cell-matrix adhesion;GO:0007155//cell adhesion;GO:0003417//growth plate cartilage development	GO:0005509//calcium ion binding;GO:0008201//heparin binding	GO:0005576//extracellular region;GO:0048471//perinuclear region of cytoplasm	Hs4557503	101.3	9.4e-21	KOG4292	Cubilin, multiligand receptor mediating cobalamin absorption	H	Coenzyme transport and metabolism	METABOLISM	K04659|1|0.0e+00|2034.6|hsa:7059|thrombospondin 2/3/4/5
sp|P49747|COMP_HUMAN	22.32609075757364	20.55067818335937	21.412172028595283	21.34387753767601	20.85454759651131	20.301525633576198	21.23503839803354	21.336735199417877	21.571013133600573	21.70874565777869	21.23957086284661	23.002478376784214	21.77556793982473	21.480090130676466	21.335361085063635	22.14935900988343	21.49134952204689	21.607811987720744	22.239275861219504	20.72037112737976	23.121575833657054	21.956920184530578	22.36278820208679	22.844177648148868	21.856786105728848	23.237276712244963	21.66703471673137	21.24547062773879	22.50983862267462	21.716092362957752	22.20105138486577	22.44825696483568	23.639166081542523	22.692081662993807	22.961160116326784	22.453955893746663	21.82554497598332	22.085810334826206	22.162469023635808	20.5731616996263	21.085259525408823	22.93607767313305	21.008303759372552	21.557408401822123	21.83993651963815	20.65203168440041	21.178168540117323	21.007977003669268	21.81374053184485	22.766482748498685	19.952328544484864	21.80709378665214	23.160882402842528	21.736310683886977	21.58308042482688	20.258504214297364	21.828392830473955	20.442308106798325	21.966427912867488	22.728008868201737	22.228730654420875	19.48810830171805	22.10228638142263	21.9704665730511	20.52754374505671	21.77107027087053	20.983698344084143	20.91426864831405	21.58907916847683	21.91957617394452	21.99550690786913	20.46420630599752	22.341463092858863	20.83647488385933	21.38150132125553	22.57417684560981	21.2023979702696	22.121111336547177	21.826123444784034	20.959505688842547	23.111396064325195	23.458635746894824	23.13601464654479	21.4465523528832	21.06241759890012	20.768969717013	22.77239340782266	22.56593153175575	20.75115739091068	20.870272761677143	21.41595692863918	21.48915011043162	21.605369958167696	21.5509521601716	21.810765771308542	21.930026642136912	22.149461130146367	21.85994941296456	22.07447808251673	21.75081206472445	22.82922926936336	21.82023382613048	22.16614217279133	21.50548568792725	22.185975681889644	22.979955049826017	22.150000969258485	22.58662283190938	23.546928222479348	23.20613476501134	GO:0060173//limb development;GO:0043066//negative regulation of apoptotic process;GO:0006915//apoptotic process;GO:0009887//animal organ morphogenesis;GO:0001501//skeletal system development;GO:0030198//extracellular matrix organization;GO:0007155//cell adhesion;GO:0003417//growth plate cartilage development	GO:0005201//extracellular matrix structural constituent;GO:0005518//collagen binding;GO:0008201//heparin binding;GO:0043395//heparan sulfate proteoglycan binding;GO:0005509//calcium ion binding;GO:0002020//protease binding	GO:0005615//extracellular space;GO:0031012//extracellular matrix;GO:0005576//extracellular region;GO:0005578//proteinaceous extracellular matrix;GO:0070062//extracellular exosome	Hs4557591	112.8	2.5e-24	KOG1217	Fibrillins and related proteins containing Ca2+-binding EGF-like domains	T	Signal transduction mechanisms	CELLULAR PROCESSES AND SIGNALING	K04659|1|0.0e+00|1633.6|hsa:1311|thrombospondin 2/3/4/5
sp|P49748|ACADV_HUMAN		19.757952598116702											17.435323072206504	18.029017899168053		19.85526851188977	18.237383538378975		17.646605886277538			22.949457392268336	17.964248394789845	18.68451813024707													17.87326039689186			16.701159847600298										19.49137865902764			18.91612341430675	17.700730334466527					18.10241510418909		18.495078061220305		16.617801847943927	18.314669730355945				17.574830286281713	19.302486142324653					18.264184576496568	17.106735577519967			19.306013833784625													18.868734678134228			19.29204892588227	18.560402717342416	19.337648778357742	19.025041308411797	18.810819519792723				19.48444457544421		17.33793242377625	19.822990366716144	19.05385061252246					GO:0036498//IRE1-mediated unfolded protein response;GO:0015980//energy derivation by oxidation of organic compounds;GO:0006635//fatty acid beta-oxidation;GO:0033539//fatty acid beta-oxidation using acyl-CoA dehydrogenase;GO:0009409//response to cold;GO:0046322//negative regulation of fatty acid oxidation;GO:0030855//epithelial cell differentiation;GO:0001659//temperature homeostasis;GO:0090181//regulation of cholesterol metabolic process;GO:0045717//negative regulation of fatty acid biosynthetic process	GO:0050660//flavin adenine dinucleotide binding;GO:0004466//long-chain-acyl-CoA dehydrogenase activity;GO:0003995//acyl-CoA dehydrogenase activity	GO:0005730//nucleolus;GO:0005634//nucleus;GO:0005739//mitochondrion;GO:0031966//mitochondrial membrane;GO:0005743//mitochondrial inner membrane;GO:0005759//mitochondrial matrix;GO:0042645//mitochondrial nucleoid;GO:0005829//cytosol	Hs4557235	1286.9	0	KOG0137	Very-long-chain acyl-CoA dehydrogenase	I	Lipid transport and metabolism	METABOLISM	K09479|1|0.0e+00|1286.9|hsa:37|very long chain acyl-CoA dehydrogenase [EC:1.3.8.9]
sp|P49750|YLPM1_HUMAN								17.38066063290766		17.83086059349713																					18.33444181055388											16.667585860617038																																18.227402364061323	17.36343521009129																					16.968677728399708					17.531728272301116				20.772241412562728			20.21620361124534		17.28800513601647	GO:0006355//regulation of transcription, DNA-templated;GO:0006351//transcription, DNA-templated	GO:0003723//RNA binding	GO:0016607//nuclear speck;GO:0005634//nucleus;GO:0005654//nucleoplasm;GO:0005829//cytosol	Hs22049502	2949.1	0	KOG2400	Nuclear protein ZAP	V	Defense mechanisms	CELLULAR PROCESSES AND SIGNALING	K17602|1|0.0e+00|4510.3|hsa:56252|YLP motif-containing protein 1
sp|P49753|ACOT2_HUMAN												19.334438698337955		19.008516707722485		21.09238095444387	15.600654466075468	18.16917802818471	19.73386937640636			19.41988766153297	20.127558943136044	19.85578814093361										19.176514866608933							18.92772114949388												18.82420390829424									19.828114659351463		19.912012469801727				18.84735729323054		19.666373116523086			21.138537080794915										18.50914506968861		18.10322855791492									18.185385942878654	20.159132992167457																GO:0006637//acyl-CoA metabolic process;GO:0000038//very long-chain fatty acid metabolic process;GO:0001676//long-chain fatty acid metabolic process	GO:0016790//thiolester hydrolase activity;GO:0016290//palmitoyl-CoA hydrolase activity;GO:0052689//carboxylic ester hydrolase activity;GO:0102991//myristoyl-CoA hydrolase activity;GO:0005102//receptor binding;GO:0047617//acyl-CoA hydrolase activity	GO:0005739//mitochondrion;GO:0005759//mitochondrial matrix;GO:0070062//extracellular exosome									K01068|1|3.1e-254|881.3|mcc:697011|acyl-coenzyme A thioesterase 1/2/4 [EC:3.1.2.2]
sp|P49754|VPS41_HUMAN																																																																																																						18.546770505495605			18.30116795377609	16.84982138003399					GO:0008333//endosome to lysosome transport;GO:0006886//intracellular protein transport;GO:0045055//regulated exocytosis;GO:1902774//late endosome to lysosome transport;GO:0048193//Golgi vesicle transport;GO:0006914//autophagy;GO:0006623//protein targeting to vacuole;GO:0035542//regulation of SNARE complex assembly;GO:0042144//vacuole fusion, non-autophagic;GO:0034058//endosomal vesicle fusion;GO:0016192//vesicle-mediated transport	GO:0051020//GTPase binding;GO:0043621//protein self-association;GO:0008017//microtubule binding;GO:0042802//identical protein binding;GO:0046872//metal ion binding	GO:0005770//late endosome;GO:0031902//late endosome membrane;GO:0030136//clathrin-coated vesicle;GO:0016020//membrane;GO:0071439//clathrin complex;GO:0010008//endosome membrane;GO:0030897//HOPS complex;GO:0015630//microtubule cytoskeleton;GO:0005798//Golgi-associated vesicle;GO:0030123//AP-3 adaptor complex;GO:0005829//cytosol;GO:0005622//intracellular;GO:0005765//lysosomal membrane;GO:0033263//CORVET complex;GO:0005769//early endosome	Hs7657677	1726.8	0	KOG2066	Vacuolar assembly/sorting protein VPS41	U	Intracellular trafficking, secretion, and vesicular transport	CELLULAR PROCESSES AND SIGNALING	K20184|1|0.0e+00|1729.5|hsa:27072|vacuolar protein sorting-associated protein 41
sp|P49755|TMEDA_HUMAN																	19.324897432197357																																																																18.7859690960589													21.78666231323541								21.053790150305183				19.835754431292447					GO:0048208//COPII vesicle coating;GO:0048205//COPI coating of Golgi vesicle;GO:0035459//cargo loading into vesicle;GO:0006888//ER to Golgi vesicle-mediated transport;GO:0006886//intracellular protein transport;GO:0001822//kidney development;GO:0045055//regulated exocytosis;GO:1902003//regulation of amyloid-beta formation;GO:0006810//transport;GO:0048199//vesicle targeting, to, from or within Golgi;GO:0043279//response to alkaloid;GO:0051259//protein oligomerization;GO:0007030//Golgi organization;GO:0006890//retrograde vesicle-mediated transport, Golgi to ER;GO:0035964//COPI-coated vesicle budding;GO:0015031//protein transport	GO:0032403//protein complex binding;GO:0019905//syntaxin binding	GO:0005783//endoplasmic reticulum;GO:0012507//ER to Golgi transport vesicle membrane;GO:0033116//endoplasmic reticulum-Golgi intermediate compartment membrane;GO:0005789//endoplasmic reticulum membrane;GO:0030133//transport vesicle;GO:0030137//COPI-coated vesicle;GO:0030667//secretory granule membrane;GO:0070062//extracellular exosome;GO:0070765//gamma-secretase complex;GO:0005794//Golgi apparatus;GO:0005793//endoplasmic reticulum-Golgi intermediate compartment;GO:0030140//trans-Golgi network transport vesicle;GO:0030658//transport vesicle membrane;GO:0005886//plasma membrane;GO:0042589//zymogen granule membrane;GO:0042470//melanosome;GO:0005801//cis-Golgi network;GO:0000139//Golgi membrane;GO:0016021//integral component of membrane	Hs5803201	437.2	1.6e-122	KOG1691	emp24/gp25L/p24 family of membrane trafficking proteins	U	Intracellular trafficking, secretion, and vesicular transport	CELLULAR PROCESSES AND SIGNALING	K20352|1|7.1e-121|437.2|hsa:10972|p24 family protein delta-1
sp|P49756|RBM25_HUMAN	18.28872178558744									19.312769747707755		18.85461191031211	17.49509193007581			20.166883485661504	16.623893951866233					17.32052174676803												17.734227364404024	18.18067743017338				17.774286827606293		18.2774979894824	17.444980573541333				17.803648210423848			19.54827032216601	16.955629432682294												17.046834709130447			17.940578028568265					17.228599705748287	17.743114982477614		18.69856691222809	17.257755687587743			20.117206252389504		18.6611774562894					19.029858253793243									17.515128124237712	17.1703333595961		18.266534629131144				17.590451379898283				18.58126987709596	21.545936215488204	17.41235167478665	19.191990611450517	20.06043520018789		18.487406477538	GO:0000381//regulation of alternative mRNA splicing, via spliceosome;GO:0042981//regulation of apoptotic process;GO:0008380//RNA splicing;GO:0006397//mRNA processing	GO:0003723//RNA binding;GO:0003729//mRNA binding	GO:0005737//cytoplasm;GO:0016607//nuclear speck;GO:0005681//spliceosomal complex	Hs17477175	713	6e-205	KOG2253	U1 snRNP complex, subunit SNU71 and related PWI-motif proteins	A	RNA processing and modification	INFORMATION STORAGE AND PROCESSING	K12822|1|0.0e+00|1685.6|pps:100968641|RNA-binding protein 25
sp|P49757|NUMB_HUMAN	19.972042735763395						20.2642440172255		17.354687412445095	20.453908346188328	20.784640537503645	20.1646191688631	20.49948915683513		19.91987150084982	20.57624575228161			18.242690395619757									18.11776027784433							18.972215705128654		20.24297074620748			19.94678571337917	19.812921167780672					16.081695462456732			19.94802416557181								20.47027758373932	19.588260232251415					19.44319264796679	18.156130108100587			18.31820527045902								19.777878733004503		20.753419105934626		21.1339			18.97156504798432		19.585797466635608					19.55441787215329					19.57928011942562		18.1938836563501	19.30544051776168	19.743413933903625				22.21160988151213	17.571569448896465		23.31765315078887	21.733880242546963		21.371534448667724			GO:0045746//negative regulation of Notch signaling pathway;GO:0030335//positive regulation of cell migration;GO:0060487//lung epithelial cell differentiation;GO:0050769//positive regulation of neurogenesis;GO:0030862//positive regulation of polarized epithelial cell differentiation;GO:1903077//negative regulation of protein localization to plasma membrane;GO:0034332//adherens junction organization;GO:0007409//axonogenesis;GO:0021670//lateral ventricle development;GO:0021849//neuroblast division in subventricular zone	GO:0045294//alpha-catenin binding;GO:0008013//beta-catenin binding;GO:0045296//cadherin binding	GO:0019897//extrinsic component of plasma membrane;GO:0005634//nucleus;GO:0045177//apical part of cell;GO:0016323//basolateral plasma membrane;GO:0005886//plasma membrane;GO:0005925//focal adhesion;GO:0005769//early endosome;GO:0030136//clathrin-coated vesicle	Hs20070356	1291.9	0	KOG3537	Adaptor protein NUMB	T	Signal transduction mechanisms	CELLULAR PROCESSES AND SIGNALING	K06057|1|0.0e+00|1323.9|hsa:8650|numb
sp|P49758|RGS6_HUMAN	18.48684529366716					18.845700273102523	18.7860369190308					19.15442104659489	17.370549618508324		18.18356820157427	17.978868015177735	16.818426272192234																																							18.471171322822407	19.81769624734245		19.05530729246019																19.92779849428169				19.4921494862007								16.724030968175345		20.461678387974352					19.411898008649157								20.35919539660437			18.331186792227747	19.925394370342072		19.20739380686303			GO:0043547//positive regulation of GTPase activity;GO:0009968//negative regulation of signal transduction;GO:0008277//regulation of G-protein coupled receptor protein signaling pathway;GO:0035556//intracellular signal transduction;GO:0007186//G-protein coupled receptor signaling pathway	GO:0005096//GTPase activator activity;GO:0004871//signal transducer activity	GO:0005834//heterotrimeric G-protein complex;GO:0005634//nucleus;GO:0019898//extrinsic component of membrane;GO:0005886//plasma membrane;GO:0005829//cytosol	Hs18087729	947.2	1.1e-275	KOG3589	G protein signaling regulators	T	Signal transduction mechanisms	CELLULAR PROCESSES AND SIGNALING	K16449|1|4.9e-276|953.7|hsa:9628|regulator of G-protein signaling
sp|P49767|VEGFC_HUMAN	23.541946091838543	21.973554273371565	20.359800570218063	22.850063162329253	23.35667474268506	23.49472121069526	23.44936571270392	22.740466451960906	23.004127952898475	21.58893385432081	22.69922709335564	23.57881281935985	23.542143934646823	22.888114699357285	22.25912088726428	22.19166704697316	23.643888631875456	22.592148149216417	22.43562614179352	23.386956669345693	22.996674672803067	21.898797354061536	21.583753429038367	23.66409542375301	22.53803210213229	23.40930072824005	21.47223597147796	20.375479729993557	21.28173634203975	22.47117934546851	23.876949783596626	21.620939349416403	24.49363886007964	22.208740680052724	23.58092748830314	23.22635879215148	24.14019606687376	20.593219612567434	21.316067463186645	21.88932848882992	22.633239900128025	22.364114435676147	21.8911557820558	22.604820716119047	19.974209369651657	22.914416226484	21.182569982308145	22.442458378028757	22.292131388434488	21.13351282163116	22.969256597218703	23.560825642554853	22.44399378353421	23.432872198237533	20.885259090487462	22.27667206059153	23.965213539077062	23.316887764294115	23.324224976384823	20.81469199731604	19.68832319656427	23.67852467987472	22.30269087323033	21.94199679940901	23.429853941024923	22.68458320138153	22.787651940603176	21.053797727569737	20.411043218165933	20.44713228253301	22.160775195274983	23.652413556720617	20.918840588456742	23.135148966102097	22.89784913706216	22.298502169503504	22.998518477532983	22.99613310475512	23.597651066350902	23.037899251362884	20.37368190742139	24.78919143683315	21.48629735007958	23.380818450731603	22.2787352681554	23.63445978120132	23.279574623595536	20.052095761188305	22.63125071243071	22.44294227214813	22.95090653828424	22.46436923284437	18.954157397676124	22.569307679788466	22.41959017128655	22.6412375615518	22.61665574162389	22.367369887803648	23.202509188450108	24.19476742041776	20.361299672536685	21.8853996411591	19.957342858545765	21.7028486797998	22.61006215875618	21.74073467600895	20.39494393562801	23.033842408196943	21.269149799948025	19.98756040504953	GO:0016331//morphogenesis of embryonic epithelium;GO:0031954//positive regulation of protein autophosphorylation;GO:0006929//substrate-dependent cell migration;GO:0007165//signal transduction;GO:0060754//positive regulation of mast cell chemotaxis;GO:0001525//angiogenesis;GO:0050714//positive regulation of protein secretion;GO:0001666//response to hypoxia;GO:1990830//cellular response to leukemia inhibitory factor;GO:0001938//positive regulation of endothelial cell proliferation;GO:0002576//platelet degranulation;GO:0045766//positive regulation of angiogenesis;GO:0008284//positive regulation of cell proliferation;GO:0008285//negative regulation of cell proliferation;GO:0009887//animal organ morphogenesis;GO:0050930//induction of positive chemotaxis;GO:1901492//positive regulation of lymphangiogenesis;GO:0043536//positive regulation of blood vessel endothelial cell migration;GO:0048010//vascular endothelial growth factor receptor signaling pathway;GO:0030947//regulation of vascular endothelial growth factor receptor signaling pathway;GO:0050731//positive regulation of peptidyl-tyrosine phosphorylation;GO:0045776//negative regulation of blood pressure;GO:0001954//positive regulation of cell-matrix adhesion;GO:0042493//response to drug;GO:0002052//positive regulation of neuroblast proliferation;GO:0051781//positive regulation of cell division	GO:0042056//chemoattractant activity;GO:0008083//growth factor activity;GO:0043185//vascular endothelial growth factor receptor 3 binding	GO:0005615//extracellular space;GO:0031093//platelet alpha granule lumen;GO:0016020//membrane;GO:0005576//extracellular region									K05449|1|3.0e-261|904.4|hsa:7424|vascular endothelial growth factor C/D
sp|P49770|EI2BB_HUMAN	18.25665105775137									18.52231570942946		18.223755107299837				19.73155845728792		17.616560158217403			18.68057798505854															17.002562313721974													17.781186061671796	17.33803720926618									18.434039898290937						17.396300444429198										18.458036116503138					17.04707444556254		17.75685698320127																				20.7457905774368		18.92672287739809	18.85876862132812	20.125113863534168		18.7867410967212			GO:0051716//cellular response to stimulus;GO:0042552//myelination;GO:0001541//ovarian follicle development;GO:0009749//response to glucose;GO:0007417//central nervous system development;GO:0065009//regulation of molecular function;GO:0014003//oligodendrocyte development;GO:0009408//response to heat;GO:0043434//response to peptide hormone;GO:0006413//translational initiation;GO:0006446//regulation of translational initiation	GO:0005085//guanyl-nucleotide exchange factor activity;GO:0003743//translation initiation factor activity;GO:0005524//ATP binding;GO:0005525//GTP binding	GO:0005737//cytoplasm;GO:0005851//eukaryotic translation initiation factor 2B complex;GO:0005829//cytosol	Hs7657058	693.7	1.6e-199	KOG1465	Translation initiation factor 2B, beta subunit (eIF-2Bbeta/GCD7)	J	Translation, ribosomal structure and biogenesis	INFORMATION STORAGE AND PROCESSING	K03754|1|6.8e-198|693.7|hsa:8892|translation initiation factor eIF-2B subunit beta
sp|P49773|HINT1_HUMAN	21.647150887212486	20.143033678393397	20.91428039278484	21.889578028293005				21.421219173507065		21.29354383163807		21.271974172137416	20.24490470516068		20.429688671150423	21.38134773433773		21.174941169427832	20.30377420107085		22.086787417153616	21.110008067655954	22.153069856012987		22.925986972088523	21.43073285826308	21.902912210941675		21.74223912233564	21.815342738633568	22.29056047962792	20.91624075566432	21.850600150666875	22.17536232546608	22.279990184163125	22.05182009563836	22.037624726318743		21.22080279466585	20.848829099800344					21.726983529107883	21.25427859136557		21.398499892750664	21.60844467658221	21.93609512046656	21.4977308110883	22.847383906950117	21.406413672253787	20.86366773225757			21.689969297404907	20.53431088106305	21.239664974171056	21.51037020222651	21.209202546727383		21.283923263038098		21.12536286557684	20.93199102571797	21.727412806223096		21.744502282376903	21.623921633043413	21.460916649683146				22.36360196334393		19.684100704234066	20.91318306317934	20.98971163196441	21.01210707789425		22.361498702436	21.505805342250905	21.50407284290512	20.7784621701376		21.42980844553612	20.793971582041305		21.77092033294126	22.37337262913493	20.968095423321177	22.25459473743642		21.05610527368199	20.804107029187676	21.1661070187704		21.562017272983216	19.8918290176862	20.59589981714766	21.040023649608703		21.08835356939544	22.124229858569045	21.432323861634572		21.55531149963261		20.293027623329817	GO:0006355//regulation of transcription, DNA-templated;GO:0009154//purine ribonucleotide catabolic process;GO:0050850//positive regulation of calcium-mediated signaling;GO:0006351//transcription, DNA-templated;GO:0072332//intrinsic apoptotic signaling pathway by p53 class mediator;GO:0007165//signal transduction	GO:0005080//protein kinase C binding;GO:0000166//nucleotide binding;GO:0003824//catalytic activity;GO:0016787//hydrolase activity	GO:0005737//cytoplasm;GO:0005856//cytoskeleton;GO:0070062//extracellular exosome;GO:0005634//nucleus;GO:0000118//histone deacetylase complex;GO:0005886//plasma membrane;GO:0005829//cytosol	Hs4885413	262.3	4.1999999999999996e-70	KOG3275	Zinc-binding protein of the histidine triad (HIT) family	T	Signal transduction mechanisms	CELLULAR PROCESSES AND SIGNALING	K02503|1|1.8e-68|262.3|hsa:3094|histidine triad (HIT) family protein
sp|P49788|TIG1_HUMAN	23.28721883075646	20.863364589350624	20.31063814703153	19.90695400067716	21.181586162668577	21.39990931925589	20.4878681125426	21.25586471945888	20.78831166971264	21.087979513862077	20.735012599477827	21.969128685601657	21.40659480949808	21.368373315429817	21.07175520593298	22.151403442617333	21.2405947676944	21.82582849611541	20.54206276639132	19.44496363359864	20.67474844058852	21.36040649195102	20.33016156135202	22.0716161548599	21.421091635937987	21.322482459533568		21.096877351393847	19.967152672894827	20.437111408515243	21.276322720171237	20.991378794253936	21.50214234312845	21.404967593826463	20.877325639168888	21.662733657374517	21.213625759677985	21.30517404891814	21.04271306742045	21.231730426191906	20.318857851644687	22.18611917722942	20.800374101229792	20.99889097678156	21.14016973768106	21.38123705049241	19.144844110835606	20.759347692341077	20.67072726857594	21.02665014142598	21.13998575498297	21.71732425923735	20.957615082110024	21.874898358111302	20.33812919825847		21.85813011862849	20.14790323484792	21.604324148746407	21.120604124046668	19.999196236035957	21.65575632682402	20.839705435783397	21.22891432998345	20.424622014104028	21.605770557826396	20.34031232537847	20.325109169518385	20.20100238042629	20.32721561226263	20.2675462446975	21.267355158681283	20.358967138880296	20.934546825352303	21.252705566961748	20.50131313240634	20.8889800823661	21.25625617528084	21.656612387761616	21.17364212161257	19.518838679253044	21.910584022536096		20.96770241436265	21.45318591158146		20.836348458501487		19.89050774096351	21.35462680046951	21.266414524255215	19.67730560896213	20.25091716202365	20.84000489719093	20.977523283063537	21.083212295007385	20.80604326088817	21.097850236669853	20.427331739128928	20.983306647217532	20.757040735335423	18.947019171896	20.61747963205759		20.190530094649908	20.75470982137202	21.997593508166048	20.40318466817415		19.643497521784138	GO:0008285//negative regulation of cell proliferation		GO:0016021//integral component of membrane;GO:0070062//extracellular exosome
sp|P49790|NU153_HUMAN	18.50600667275742									19.213958329104532																																											16.58687679702783						19.33296094454606						17.400980204075275																													17.16672499635021										19.11598191021406	18.852330619776904	17.56037843995858		18.955724606923702			GO:0046718//viral entry into host cell;GO:0019083//viral transcription;GO:0075732//viral penetration into host nucleus;GO:0075733//intracellular transport of virus;GO:0006409//tRNA export from nucleus;GO:0006110//regulation of glycolytic process;GO:0046832//negative regulation of RNA export from nucleus;GO:0006405//RNA export from nucleus;GO:0006606//protein import into nucleus;GO:0051292//nuclear pore complex assembly;GO:0060964//regulation of gene silencing by miRNA;GO:0007077//mitotic nuclear envelope disassembly;GO:0016925//protein sumoylation;GO:1900034//regulation of cellular response to heat;GO:0006406//mRNA export from nucleus;GO:0016032//viral process	GO:0003677//DNA binding;GO:0005487//nucleocytoplasmic transporter activity;GO:0046872//metal ion binding;GO:0042802//identical protein binding;GO:0017056//structural constituent of nuclear pore;GO:0008139//nuclear localization sequence binding;GO:0043495//protein membrane anchor	GO:0042405//nuclear inclusion body;GO:0034399//nuclear periphery;GO:0005730//nucleolus;GO:0044615//nuclear pore nuclear basket;GO:0043657//host cell;GO:0005654//nucleoplasm;GO:0031965//nuclear membrane;GO:0005643//nuclear pore;GO:0005829//cytosol	Hs4826872	2923.7	0	KOG4719	Nuclear pore complex protein	YU	Nuclear structure;Intracellular trafficking, secretion, and vesicular transport	CELLULAR PROCESSES AND SIGNALING;CELLULAR PROCESSES AND SIGNALING	K14296|1|0.0e+00|2928.7|hsa:9972|nuclear pore complex protein Nup153
sp|P49795|RGS19_HUMAN																																																																																																						20.27609528852918			22.50911845138651	19.114368464240417		19.841887107944277			GO:0009968//negative regulation of signal transduction;GO:0006914//autophagy;GO:0007264//small GTPase mediated signal transduction;GO:0007186//G-protein coupled receptor signaling pathway	GO:0005096//GTPase activator activity;GO:0001965//G-protein alpha-subunit binding	GO:0005794//Golgi apparatus;GO:0045121//membrane raft;GO:0031410//cytoplasmic vesicle;GO:0016020//membrane;GO:0005903//brush border;GO:0005886//plasma membrane;GO:0030136//clathrin-coated vesicle	Hs5031705	456.1	3.4000000000000003e-128	KOG3589	G protein signaling regulators	T	Signal transduction mechanisms	CELLULAR PROCESSES AND SIGNALING	K16449|1|1.5e-126|456.1|ptr:458459|regulator of G-protein signaling
sp|P49821|NDUV1_HUMAN	23.85954143444821	22.21347641835876	19.235098878671337	22.788158826111225	23.514212414877026	23.203559061698037		22.333143305481943	23.54478714243261		22.79925459673412		25.669715253311637		22.127279272897177	23.80225044354269	25.3040761470304		22.429067085552354			22.772529872419124		25.201175934510484		22.503759793594888		20.29469068115701	20.97266078486775		25.22843506873444	23.93706346714315	24.99288197773107	20.896615099028427	23.96426113293804		24.624460857226477		23.987849943278547	23.176599035318805	24.210472317966342		23.79606306296529	23.991829246915923				20.263865983420043				22.989094936569597	23.469881950725664		22.825029143513976	21.86862950496001	24.05495548039497	22.41110516697803	24.10899345079665	20.70399017963319		25.701172572261548			23.607857652990976	23.088905758649407	24.09034877446046							23.8394891491713	22.43342233542697	22.0285459562816	22.53351028601791	24.03768491879953	24.366743499256824	23.58969484172984		24.48406316654265	22.288898332191664	24.102513368171294	22.893927078075443	22.59953013755572	24.431351740337604		23.62545353978489	22.62161926758765	23.27626960638377	23.060549590366524		23.31750370745981		23.13535284548937	23.250499258351063	23.154956881080448	22.97570944004371	26.000323177522763		25.119195893642814		21.958640536760434	23.87099393880072	23.44767174136781	23.04959475700757		22.329485150685677		GO:0032981//mitochondrial respiratory chain complex I assembly;GO:0006120//mitochondrial electron transport, NADH to ubiquinone;GO:0042775//mitochondrial ATP synthesis coupled electron transport	GO:0046872//metal ion binding;GO:0051287//NAD binding;GO:0051539//4 iron, 4 sulfur cluster binding;GO:0008137//NADH dehydrogenase (ubiquinone) activity;GO:0010181//FMN binding	GO:0005829//cytosol;GO:0005739//mitochondrion;GO:0005743//mitochondrial inner membrane;GO:0005747//mitochondrial respiratory chain complex I;GO:0070469//respiratory chain	Hs20149568	957.6	7.699999999999999e-279	KOG2658	NADH:ubiquinone oxidoreductase, NDUFV1/51kDa subunit	C	Energy production and conversion	METABOLISM	K03942|1|3.3e-277|957.6|hsa:4723|NADH dehydrogenase (ubiquinone) flavoprotein 1 [EC:7.1.1.2 1.6.99.3]
sp|P49840|GSK3A_HUMAN																						18.464854375199																																																												17.272440877128783																				19.89788582292731			20.238580850269457						GO:0033138//positive regulation of peptidyl-serine phosphorylation;GO:0006468//protein phosphorylation;GO:0097192//extrinsic apoptotic signaling pathway in absence of ligand;GO:0010800//positive regulation of peptidyl-threonine phosphorylation;GO:0010905//negative regulation of UDP-glucose catabolic process;GO:0043525//positive regulation of neuron apoptotic process;GO:0032869//cellular response to insulin stimulus;GO:0003073//regulation of systemic arterial blood pressure;GO:0006349//regulation of gene expression by genetic imprinting;GO:0030819//positive regulation of cAMP biosynthetic process;GO:0007212//dopamine receptor signaling pathway;GO:0043161//proteasome-mediated ubiquitin-dependent protein catabolic process;GO:2000077//negative regulation of type B pancreatic cell development;GO:0071879//positive regulation of adrenergic receptor signaling pathway;GO:0045944//positive regulation of transcription from RNA polymerase II promoter;GO:0016477//cell migration;GO:2000171//negative regulation of dendrite development;GO:0090090//negative regulation of canonical Wnt signaling pathway;GO:0008286//insulin receptor signaling pathway;GO:2000466//negative regulation of glycogen (starch) synthase activity;GO:2000467//positive regulation of glycogen (starch) synthase activity;GO:0099565//chemical synaptic transmission, postsynaptic;GO:0046627//negative regulation of insulin receptor signaling pathway;GO:1903955//positive regulation of protein targeting to mitochondrion;GO:0044027//hypermethylation of CpG island;GO:0061052//negative regulation of cell growth involved in cardiac muscle cell development;GO:0036498//IRE1-mediated unfolded protein response;GO:0003214//cardiac left ventricle morphogenesis;GO:0007568//aging;GO:0071285//cellular response to lithium ion;GO:0005977//glycogen metabolic process;GO:0071407//cellular response to organic cyclic compound;GO:0016055//Wnt signaling pathway;GO:0045719//negative regulation of glycogen biosynthetic process;GO:0045732//positive regulation of protein catabolic process;GO:0045823//positive regulation of heart contraction;GO:1901030//positive regulation of mitochondrial outer membrane permeabilization involved in apoptotic signaling pathway;GO:0032007//negative regulation of TOR signaling;GO:0046325//negative regulation of glucose import;GO:0036016//cellular response to interleukin-3;GO:1903146//regulation of autophagy of mitochondrion;GO:1904227//negative regulation of glycogen synthase activity, transferring glucose-1-phosphate	GO:0034236//protein kinase A catalytic subunit binding;GO:0004674//protein serine/threonine kinase activity;GO:0004672//protein kinase activity;GO:0005524//ATP binding;GO:0019901//protein kinase binding;GO:0050321//tau-protein kinase activity	GO:0005874//microtubule;GO:0005737//cytoplasm;GO:0005739//mitochondrion;GO:0030877//beta-catenin destruction complex;GO:0005829//cytosol;GO:0098794//postsynapse	Hs22051130	981.5	5.2e-286	KOG0658	Glycogen synthase kinase-3	G	Carbohydrate transport and metabolism	METABOLISM	K08822|1|2.2e-284|981.5|hsa:2931|glycogen synthase kinase 3 alpha [EC:2.7.11.26]
sp|P49841|GSK3B_HUMAN	19.78739088703042						18.80330905602252				18.97473314470383					19.075265511807192											17.181631729380673																				16.97690333456001		17.357665947109822										19.413552558104424								17.635750408224542		17.38140670206978										19.1796640833326			18.31144292781668					18.021368546463854		18.18460869719865							17.48297051524632						21.268823244518853		18.734031587029545	20.79244479215137	20.742773325229614		19.055643793415065			GO:0018107//peptidyl-threonine phosphorylation;GO:0018105//peptidyl-serine phosphorylation;GO:0071109//superior temporal gyrus development;GO:0031175//neuron projection development;GO:0021766//hippocampus development;GO:0010822//positive regulation of mitochondrion organization;GO:0032886//regulation of microtubule-based process;GO:0035556//intracellular signal transduction;GO:0046777//protein autophosphorylation;GO:0032091//negative regulation of protein binding;GO:0043547//positive regulation of GTPase activity;GO:0006983//ER overload response;GO:1904646//cellular response to amyloid-beta;GO:1904885//beta-catenin destruction complex assembly;GO:1904886//beta-catenin destruction complex disassembly;GO:0031333//negative regulation of protein complex assembly;GO:0031334//positive regulation of protein complex assembly;GO:0043066//negative regulation of apoptotic process;GO:0060070//canonical Wnt signaling pathway;GO:1901216//positive regulation of neuron death;GO:1901215//negative regulation of neuron death;GO:0005977//glycogen metabolic process;GO:0051534//negative regulation of NFAT protein import into nucleus;GO:0001954//positive regulation of cell-matrix adhesion;GO:0001837//epithelial to mesenchymal transition;GO:0046827//positive regulation of protein export from nucleus	GO:0034236//protein kinase A catalytic subunit binding;GO:0004674//protein serine/threonine kinase activity;GO:0002020//protease binding;GO:0005524//ATP binding;GO:0016301//kinase activity;GO:0008013//beta-catenin binding;GO:0051059//NF-kappaB binding;GO:0001085//RNA polymerase II transcription factor binding;GO:0031625//ubiquitin protein ligase binding;GO:0050321//tau-protein kinase activity;GO:0002039//p53 binding	GO:0005737//cytoplasm;GO:0005813//centrosome;GO:0005634//nucleus;GO:0030877//beta-catenin destruction complex;GO:0005886//plasma membrane;GO:0005829//cytosol	HsM4504163	847	1.2999999999999998e-245	KOG0658	Glycogen synthase kinase-3	G	Carbohydrate transport and metabolism	METABOLISM	K03083|1|8.8e-245|849.7|pps:100972306|glycogen synthase kinase 3 beta [EC:2.7.11.26]
sp|P49902|5NTC_HUMAN	20.57921553493369						19.179284937219578	18.474316045385955	18.421116688371143	20.471946100361343	18.52682006653368	20.073958007355564				20.05043883516236	18.68219296135596	19.803095205996637			18.891676090339782		17.672054609702496	18.797920307201437	19.0709823832168			18.98353789269183			19.35741520168864	18.62889842124369	18.62911310978517	19.37193577946381		17.880920818034227			19.68906270490257	16.714363014256016	19.86089281042965		18.479148627641816		19.15380476931496	19.98776665131372			19.87933517434833	19.20288130918485	18.90402168696288	19.575714822129147				19.51857571281708	18.72664611161525		19.195230647997104				17.763275149992715							19.5615860792164	19.8709219937204				19.97183319455748		20.033280653374355					17.40895852171021		19.29806990985105	18.832821840268355				18.869065128275228					19.5052173452417	18.06933083477217							21.88643312145493		20.95730582892943	23.38132786453008	21.287777415621687	19.05079923132087	20.386463297534743	18.84062318568817		GO:0017144//drug metabolic process;GO:0009117//nucleotide metabolic process;GO:0046040//IMP metabolic process;GO:0006195//purine nucleotide catabolic process;GO:0046085//adenosine metabolic process	GO:0008253//5'-nucleotidase activity;GO:0000166//nucleotide binding;GO:0050146//nucleoside phosphotransferase activity;GO:0046872//metal ion binding	GO:0005737//cytoplasm;GO:0005829//cytosol	Hs6912598	1151.3	0	KOG2469	IMP-GMP specific 5'-nucleotidase	F	Nucleotide transport and metabolism	METABOLISM	K01081|1|0.0e+00|1151.3|nle:100598503|5'-nucleotidase [EC:3.1.3.5]
sp|P49908|SEPP1_HUMAN	26.89782414054701	26.73660844426923	26.088729502016736	27.07035544761072	26.030966684023056	26.60862984933341	26.28209707061054	26.89412270353501	26.8460001811161	27.42771493503428	26.360246721102985	26.07649552804272	27.036008123292017	26.326195159792803	25.45931039113093	25.3568268271482	26.172851983192142	25.930563229447063	27.303879520151	25.9560633110881	27.157222574713245	25.894622064271022	26.726274222105385	26.030360574258488	27.06269970815892	27.36773113968765	28.076583529938112	25.788716576838457	27.26912969223729	26.781997505765467	26.482876378476742	26.790800152182477	26.886696952077926	26.92660766857378	27.16013404129289	26.880660258372856	26.836356909972118	26.542998654495825	26.98555760401326	26.20340473462202	26.909485622291783	26.56775227805029	25.750977298762443	25.45498093269785	26.534327928625284	26.255467465272623	26.493736972111293	26.193327500280446	26.056801740998697	25.99960009795742	27.02902359215008	26.61597892084792	26.725304202693373	27.20311287754571	25.747938706845638	27.321608839153345	26.73401460908257	26.742603736604394	26.80429117242555	27.560136127252143	26.107829430900548	24.76646507415457	26.48061516631373	26.154988213370107	26.14401344574293	27.27722559342177	26.25940368921372	26.159457113850728	26.51546097784217	27.304567758580365	27.1717265633793	25.64269237677914	27.112166085756648	26.12268470521617	26.70444735447999	26.653655165131912	26.547497157771037	27.191271443967075	27.03423386716624	26.67453457412811	26.886005510530328	26.42414452009925	26.831691256463145	27.27566420158298	27.00528554926332	26.43379289739627	25.57191776595138	26.987492135692253	25.647278217509434	26.55359567851783	26.602632104202502	27.397743907208373	26.79037611247625	26.50376432723071	26.430436703186537	26.45703102555003	26.411983530366484	26.446716518604774	26.833085647927646	26.899518544684376	27.408353160229844	26.63778145435337	25.94920014865926	26.769267099113613	26.87242713548857	26.372282473991547	26.148933180064656	27.314598463311977	27.212992674462075	26.510355355472388	GO:0007626//locomotory behavior;GO:0007420//brain development;GO:0002576//platelet degranulation;GO:0019953//sexual reproduction;GO:0009791//post-embryonic development;GO:0001887//selenium compound metabolic process;GO:0006979//response to oxidative stress;GO:0040007//growth	GO:0008430//selenium binding	GO:0070062//extracellular exosome;GO:0031089//platelet dense granule lumen;GO:0005576//extracellular region
sp|P49913|CAMP_HUMAN	28.7407898809337	26.57991076840384	23.500544715405724	26.87862936464793	27.27754816092892	27.38945391556862	24.895453608609703	24.33424499782184	25.21096426891236	24.1741298197307	26.208963387675315	25.520665681703644	26.89884623585448	27.80656853197552	26.42594691334259	26.751458182892875	23.839240333224268	27.181989492686917	25.301081360294777	27.000980071706923	27.104137797963244	24.91465640157286	23.072214757216408	26.73769804744825	27.21302897245402	27.01949644727672	25.569791235664496	27.3059765946014	27.466700064001657	26.83042609970744	26.70502408427373	25.395269654630194	26.26276950144202	25.8164679308316	27.463295192766957	26.35233160869764	24.72327993428452	21.75424096725868	25.618190794194117	24.64468250767804	26.307095827934443	26.061012985703176	27.46845808543352	25.654937096743403	27.45393384726796	26.883723372726244	22.425260638684293	26.67580845897009	28.113856418223545	27.81585076145499	27.094655555563964	26.711181364658746	27.000290375587493	24.48838995124072	25.22174541295656	27.03089815196412	25.96674019652425	25.217281469210995	26.40734774025917	26.5969824201265	27.687261522378115	27.715910542794923	25.193779420733023	24.32754770518696	28.409429768851734	22.275813114298884	27.43122971410231	26.66648900533196	21.92703139138868	26.991995847834087	27.343116081281643	27.640094570637427	21.50122502958669	27.688362588184557	27.12205634534132	26.85579965973703	26.669714311394088	25.20571669136221	26.375524308268123	26.5029944147786	23.50387560846548	27.629085463911583	26.585541644830982	27.57056632047109	24.925530423647764	26.50879393263901	25.32946484586769	24.02143728258968	27.538362468705103	26.953066394362185	28.01746781521087	26.448690348589984	23.573497313462514	26.3541095417214	26.428857199070723	26.37089227837511	26.383357592421167	26.3957085395425	26.374599326450497	25.521923059198382	26.1669421534724	25.53404777153411	26.33568060883974	27.88433910111692	26.033356689746835	26.49047097056677	26.68578358856496	24.62227291884343	25.225172254438903	24.99405209456944	GO:0071224//cellular response to peptidoglycan;GO:0019732//antifungal humoral response;GO:0019730//antimicrobial humoral response;GO:0019731//antibacterial humoral response;GO:0043312//neutrophil degranulation;GO:0042742//defense response to bacterium;GO:0050829//defense response to Gram-negative bacterium;GO:0071222//cellular response to lipopolysaccharide;GO:0044130//negative regulation of growth of symbiont in host;GO:0061844//antimicrobial humoral immune response mediated by antimicrobial peptide;GO:0071356//cellular response to tumor necrosis factor;GO:0071354//cellular response to interleukin-6;GO:0001934//positive regulation of protein phosphorylation;GO:0045766//positive regulation of angiogenesis;GO:0051838//cytolysis by host of symbiont cells;GO:0051873//killing by host of symbiont cells;GO:0002227//innate immune response in mucosa;GO:0008284//positive regulation of cell proliferation;GO:0045087//innate immune response;GO:2000484//positive regulation of interleukin-8 secretion;GO:0050830//defense response to Gram-positive bacterium;GO:0044140//negative regulation of growth of symbiont on or near host surface;GO:0071347//cellular response to interleukin-1;GO:0002544//chronic inflammatory response;GO:0001878//response to yeast;GO:0035821//modification of morphology or physiology of other organism		GO:0042995//cell projection;GO:0005615//extracellular space;GO:0035580//specific granule lumen;GO:1904724//tertiary granule lumen;GO:0042581//specific granule;GO:0070062//extracellular exosome;GO:0005622//intracellular;GO:0005576//extracellular region									K13916|1|1.1e-92|343.2|hsa:820|cathelicidin antimicrobial peptide
sp|P49914|MTHFS_HUMAN	18.364670145141783									17.15193364781471																					17.305724768856457																	16.07932987850982																															18.024469396091185																							17.374624276438432		17.816261359815964	20.80328714904429	16.83495459824982					GO:0009396//folic acid-containing compound biosynthetic process;GO:0035999//tetrahydrofolate interconversion;GO:0006536//glutamate metabolic process;GO:0015942//formate metabolic process;GO:0046657//folic acid catabolic process;GO:0046653//tetrahydrofolate metabolic process;GO:0046655//folic acid metabolic process	GO:0005542//folic acid binding;GO:0030272//5-formyltetrahydrofolate cyclo-ligase activity;GO:0046872//metal ion binding;GO:0005524//ATP binding	GO:0005737//cytoplasm;GO:0005739//mitochondrion;GO:0005759//mitochondrial matrix;GO:0005829//cytosol	Hs5453746	403.7	1.9e-112	KOG3093	5-formyltetrahydrofolate cyclo-ligase	H	Coenzyme transport and metabolism	METABOLISM	K01934|1|8.1e-111|403.7|hsa:10588|5-formyltetrahydrofolate cyclo-ligase [EC:6.3.3.2]
sp|P49915|GUAA_HUMAN	20.17330486772432		18.626058769829797	17.69412383825587			18.8205845858539		18.395331523816807	20.781000257646657	19.10479484321392		19.10227186781237	18.764972604843383	18.02974690728685	20.672572478334715	18.76788973946184	19.86939693075664	17.778082726935107		17.01989795605302			18.31458927284682	19.020381241453997		18.95226195064333	17.66510678739584	17.785197292651137	18.12768750846871	18.90551789473924		19.19222083427513	19.248065161709047	18.65180216347613	19.034345970879905	18.52545858358033		17.386137379354025			18.31065243616468		18.22816197789062	18.58502682549233	19.544731087006795		17.40122838135707	19.35638949005775	17.949395009686043	18.84754847202052	17.886574189694862	19.13353514610189	18.05823059059924	17.808152158033955	17.166446172518373	18.563335822018896		18.0144616268286	17.44771730708799	18.754380583758103			19.14764248911909	19.21718265689417			17.737792161559423	17.55885230939606	19.117367598669446	19.2781650065416		19.269184036217634		18.806699758646342	18.012449617569214	18.283592786196525		18.778125869971465	18.14518435532348	17.903274090330072	19.316851546222544					19.165066519291702		19.264692531843835		19.42934127896972		19.080294517374323	19.20515071809008	19.1860936655867	18.011593910386626			17.966590534534948	17.445437623217053		19.883494836510145	16.460103749639995	19.135530831431705	21.154211245536025	19.182593052052503		19.81612147500783			GO:0006541//glutamine metabolic process;GO:0009113//purine nucleobase biosynthetic process;GO:0009168//purine ribonucleoside monophosphate biosynthetic process;GO:0006177//GMP biosynthetic process	GO:0003921//GMP synthase activity;GO:0003922//GMP synthase (glutamine-hydrolyzing) activity;GO:0016462//pyrophosphatase activity;GO:0005524//ATP binding	GO:0005737//cytoplasm;GO:0005829//cytosol	Hs4504035	1382.5	0	KOG1622	GMP synthase	F	Nucleotide transport and metabolism	METABOLISM	K01951|1|0.0e+00|1382.5|hsa:8833|GMP synthase (glutamine-hydrolysing) [EC:6.3.5.2]
sp|P49916|DNLI3_HUMAN	18.656144839659323	17.715209292639745			15.991550685529468		17.259762873880753			18.712040881520583		17.17308430502898	19.876212409769217			20.36902972875512	19.041310832434384	16.036487354527985								16.961548168693795						19.617960004446847			18.723907014531704		18.490277126333584				17.813331055640017			19.17584855976027					19.42492461676843	19.20391715649235		17.72594618809743											20.538834230375898	20.45728308857888													19.52579550179074																17.780006478106113	20.417248909921337						20.027603883672217		17.25261867094765		20.637289350218197	21.090021013654503			19.54193755320614			GO:0006297//nucleotide-excision repair, DNA gap filling;GO:0051103//DNA ligation involved in DNA repair;GO:0043504//mitochondrial DNA repair;GO:0007049//cell cycle;GO:0007005//mitochondrion organization;GO:0006302//double-strand break repair;GO:0000724//double-strand break repair via homologous recombination;GO:0006266//DNA ligation;GO:0006260//DNA replication;GO:0051301//cell division;GO:0006283//transcription-coupled nucleotide-excision repair;GO:0006288//base-excision repair, DNA ligation;GO:0006310//DNA recombination;GO:0090298//negative regulation of mitochondrial DNA replication;GO:0097681//double-strand break repair via alternative nonhomologous end joining;GO:0071897//DNA biosynthetic process	GO:0003910//DNA ligase (ATP) activity;GO:0003677//DNA binding;GO:0005524//ATP binding;GO:0003909//DNA ligase activity;GO:0008270//zinc ion binding	GO:0005634//nucleus;GO:0005739//mitochondrion;GO:0005654//nucleoplasm;GO:0070421//DNA ligase III-XRCC1 complex	Hs7710126	1861.3	0	KOG4437	ATP-dependent DNA ligase III	L	Replication, recombination and repair	INFORMATION STORAGE AND PROCESSING	K10776|1|0.0e+00|2043.5|hsa:3980|DNA ligase 3 [EC:6.5.1.1]
sp|P49917|DNLI4_HUMAN	20.03473758942974															19.339909287052453						17.707389401901093																												16.436819546575983																	16.859324712498417																																			18.41224428975925			20.399996914145184	18.340660882682343		18.244549815259514			GO:0006297//nucleotide-excision repair, DNA gap filling;GO:0033152//immunoglobulin V(D)J recombination;GO:0033153//T cell receptor V(D)J recombination;GO:0033151//V(D)J recombination;GO:0048146//positive regulation of fibroblast proliferation;GO:0045190//isotype switching;GO:0051103//DNA ligation involved in DNA repair;GO:0051102//DNA ligation involved in DNA recombination;GO:0043524//negative regulation of neuron apoptotic process;GO:0007049//cell cycle;GO:0007417//central nervous system development;GO:0010165//response to X-ray;GO:0001701//in utero embryonic development;GO:0006303//double-strand break repair via nonhomologous end joining;GO:0006302//double-strand break repair;GO:0071285//cellular response to lithium ion;GO:0010332//response to gamma radiation;GO:0050769//positive regulation of neurogenesis;GO:0002328//pro-B cell differentiation;GO:0006266//DNA ligation;GO:0006260//DNA replication;GO:0051301//cell division;GO:0033077//T cell differentiation in thymus;GO:0008283//cell proliferation;GO:0051402//neuron apoptotic process;GO:0035019//somatic stem cell population maintenance;GO:0006310//DNA recombination;GO:0051276//chromosome organization;GO:0000012//single strand break repair;GO:2001252//positive regulation of chromosome organization;GO:0075713//establishment of integrated proviral latency;GO:0097680//double-strand break repair via classical nonhomologous end joining;GO:0071897//DNA biosynthetic process	GO:0008022//protein C-terminus binding;GO:0003910//DNA ligase (ATP) activity;GO:0003677//DNA binding;GO:0046872//metal ion binding;GO:0005524//ATP binding;GO:0016874//ligase activity;GO:0003909//DNA ligase activity	GO:0032807//DNA ligase IV complex;GO:0005925//focal adhesion;GO:0005737//cytoplasm;GO:0005634//nucleus;GO:0005654//nucleoplasm;GO:0070419//nonhomologous end joining complex;GO:0000793//condensed chromosome;GO:0005958//DNA-dependent protein kinase-DNA ligase 4 complex;GO:0005886//plasma membrane;GO:0005829//cytosol;GO:0000784//nuclear chromosome, telomeric region	Hs4504997	1711.4	0	KOG0966	ATP-dependent DNA ligase IV	L	Replication, recombination and repair	INFORMATION STORAGE AND PROCESSING	K10777|1|0.0e+00|1851.3|hsa:3981|DNA ligase 4 [EC:6.5.1.1]
sp|P49959|MRE11_HUMAN	19.958387971905093	17.005654396294833					18.87007874362838	18.386061112718632		19.63527385559372		19.107016478226555	16.388501206004428	18.96528426472972		18.95301056531027		16.801427287514247		19.10673080951494	17.48787831136758				19.459517492763705									18.05842510910487		19.060486864168105			18.47576412990629	18.680830461121825							18.3235221024068		16.923588771921725				19.21821194234644	19.30181468884263						17.921502780655803		18.725297956417386	17.90124384986461		18.919621191764943		19.03527980531565			19.88453575975785			18.940783479237385					17.307189971409336	20.45478648827054	18.91398151888953	20.063261437477266	19.373556772965124					18.71012499027716				17.6228421171599			17.739623165638683	18.956476895030104	19.19612625850586			18.69084362139961			18.99311689913533		18.315039631563128	20.57537233689551	18.946268064748423	15.274496952254342	18.129962653832752			GO:0033674//positive regulation of kinase activity;GO:0031954//positive regulation of protein autophosphorylation;GO:0007129//synapsis;GO:0007004//telomere maintenance via telomerase;GO:0006303//double-strand break repair via nonhomologous end joining;GO:0006302//double-strand break repair;GO:0000724//double-strand break repair via homologous recombination;GO:0000729//DNA double-strand break processing;GO:0008283//cell proliferation;GO:0043066//negative regulation of apoptotic process;GO:0006260//DNA replication;GO:0007062//sister chromatid cohesion;GO:0006281//DNA repair;GO:0032508//DNA duplex unwinding;GO:0031860//telomeric 3' overhang formation;GO:0006974//cellular response to DNA damage stimulus;GO:0032481//positive regulation of type I interferon production;GO:0032876//negative regulation of DNA endoreduplication;GO:1901796//regulation of signal transduction by p53 class mediator;GO:0051321//meiotic cell cycle;GO:0007131//reciprocal meiotic recombination;GO:0031573//intra-S DNA damage checkpoint;GO:0006310//DNA recombination;GO:0032206//positive regulation of telomere maintenance;GO:0000019//regulation of mitotic recombination;GO:0000731//DNA synthesis involved in DNA repair;GO:0000732//strand displacement;GO:0016032//viral process;GO:0007095//mitotic G2 DNA damage checkpoint	GO:0008022//protein C-terminus binding;GO:0003677//DNA binding;GO:0008408//3'-5' exonuclease activity;GO:0004520//endodeoxyribonuclease activity;GO:0003690//double-stranded DNA binding;GO:0042802//identical protein binding;GO:0004003//ATP-dependent DNA helicase activity;GO:0030145//manganese ion binding;GO:0000014//single-stranded DNA endodeoxyribonuclease activity;GO:0045296//cadherin binding;GO:0004518//nuclease activity;GO:0004519//endonuclease activity	GO:0000784//nuclear chromosome, telomeric region;GO:0005737//cytoplasm;GO:0005654//nucleoplasm;GO:0030870//Mre11 complex;GO:0016605//PML body;GO:0005829//cytosol;GO:0035861//site of double-strand break;GO:0005634//nucleus	Hs5031923	1408.3	0	KOG2310	DNA repair exonuclease MRE11	L	Replication, recombination and repair	INFORMATION STORAGE AND PROCESSING	K10865|1|0.0e+00|1408.3|hsa:4361|double-strand break repair protein MRE11
sp|P50053|KHK_HUMAN												18.57676646302832		19.117277319588		20.552696372102773		17.949363633000306	19.1389581302282			17.605205618825444			18.534134779617336							18.25901293310994		21.12264418635609		18.19073223454269						19.147258569818003												18.66406948186772					18.84457143887763	18.59392361109939								18.473617720610186	18.27129994274977				18.737438334324988		19.40031716368552				15.038019727893015	19.28376933805416		17.84564075892885						17.722964032932847		16.960627558604866		18.001769906458176		18.22680322345786			18.297781872443284				19.2593766734307		19.540065912591768		19.263798343159586		17.90438104418835	16.64089865313436			GO:0009744//response to sucrose;GO:0009750//response to fructose;GO:0009749//response to glucose;GO:0061624//fructose catabolic process to hydroxyacetone phosphate and glyceraldehyde-3-phosphate;GO:0010043//response to zinc ion;GO:0032868//response to insulin;GO:0006000//fructose metabolic process	GO:0004454//ketohexokinase activity;GO:0005524//ATP binding	GO:0005737//cytoplasm;GO:0005829//cytosol;GO:0070062//extracellular exosome	Hs5670342	602.8	3.0999999999999997e-172	KOG2947	Carbohydrate kinase	G	Carbohydrate transport and metabolism	METABOLISM	K00846|1|2.4e-167|592.0|pon:100447147|ketohexokinase [EC:2.7.1.3]
sp|P50120|RET2_HUMAN																			21.37151621370338		19.43747439450317													19.34641076777011					21.356860487697848																		20.534225367413885			20.89733595778742									20.73599584654305						18.785798012849312						19.471754802347224		20.810607930255063									21.489175270747715		19.28260013146149																	GO:0006776//vitamin A metabolic process;GO:0008544//epidermis development;GO:0001523//retinoid metabolic process	GO:0005215//transporter activity;GO:0008289//lipid binding;GO:0005501//retinoid binding;GO:0019841//retinol binding;GO:0016918//retinal binding	GO:0005829//cytosol	Hs12729597	282.7	3.2e-76	KOG4015	Fatty acid-binding protein FABP	I	Lipid transport and metabolism	METABOLISM	K14622|1|1.4e-74|282.7|hsa:5948|retinol binding protein 2
sp|P50148|GNAQ_HUMAN			20.06356546916368				19.03660297502305		18.14435250317465			18.609290115872987			18.053931740431377		21.255670363723738					18.331289776987155								22.25942750444064	19.645353609459796			17.51911793417077						19.402418305661183																	17.10156800034424						19.00714443076402	19.1698376115312		17.778436765953195								18.43808819008216	18.24757901348215									18.84515824683227			19.427253312342565		21.99525760127963									19.043242731248416		19.7112251642647		23.33070236304326	19.82041413560712	18.21236140555505	20.1912249013753	21.67692240736162	18.73780626320756	21.317904970683465		17.25573025743683	GO:0007596//blood coagulation;GO:0009791//post-embryonic development;GO:0001501//skeletal system development;GO:0021884//forebrain neuron development;GO:0001508//action potential;GO:0060158//phospholipase C-activating dopamine receptor signaling pathway;GO:0007213//G-protein coupled acetylcholine receptor signaling pathway;GO:0048066//developmental pigmentation;GO:0007215//glutamate receptor signaling pathway;GO:0043065//positive regulation of apoptotic process;GO:0007189//adenylate cyclase-activating G-protein coupled receptor signaling pathway;GO:0007186//G-protein coupled receptor signaling pathway;GO:0006469//negative regulation of protein kinase activity;GO:0042733//embryonic digit morphogenesis;GO:0070208//protein heterotrimerization;GO:0043066//negative regulation of apoptotic process;GO:0007603//phototransduction, visible light;GO:0050796//regulation of insulin secretion;GO:0043267//negative regulation of potassium ion transport;GO:0016322//neuron remodeling;GO:0009649//entrainment of circadian clock;GO:0048661//positive regulation of smooth muscle cell proliferation;GO:0030168//platelet activation;GO:0007507//heart development;GO:0035412//regulation of catenin import into nucleus;GO:0042711//maternal behavior;GO:0007200//phospholipase C-activating G-protein coupled receptor signaling pathway;GO:0007202//activation of phospholipase C activity;GO:0050821//protein stabilization;GO:0045634//regulation of melanocyte differentiation	GO:0031683//G-protein beta/gamma-subunit complex binding;GO:0004871//signal transducer activity;GO:0001664//G-protein coupled receptor binding;GO:0032403//protein complex binding;GO:0002046//opsin binding;GO:0046872//metal ion binding;GO:0031826//type 2A serotonin receptor binding;GO:0005525//GTP binding;GO:0003924//GTPase activity;GO:0005096//GTPase activator activity;GO:0047391//alkylglycerophosphoethanolamine phosphodiesterase activity	GO:0030425//dendrite;GO:0097232//lamellar body membrane;GO:0005737//cytoplasm;GO:0070062//extracellular exosome;GO:0005834//heterotrimeric G-protein complex;GO:0016020//membrane;GO:0044297//cell body;GO:0043234//protein complex;GO:0005886//plasma membrane;GO:0001750//photoreceptor outer segment;GO:0031965//nuclear membrane;GO:0005901//caveola;GO:0005829//cytosol;GO:0005622//intracellular;GO:0005765//lysosomal membrane	Hs4504045	717.2	1.4e-206	KOG0085	G protein subunit Galphaq/Galphay, small G protein superfamily	T	Signal transduction mechanisms	CELLULAR PROCESSES AND SIGNALING	K04634|1|9.0e-206|719.9|oor:101279781|guanine nucleotide-binding protein G(q) subunit alpha
sp|P50151|GBG10_HUMAN	18.95712661455096			18.199295622992626						18.837118538209523		18.53475621606469	19.00801415397398			19.46734608829788	18.538196983668005	18.988491075681047			20.02402713205805		18.29216122323643	18.999081414226044	19.11242061355386	19.05333270996584			19.998153827545188	19.10004358181236	19.47864670243538			19.96400034807495	19.42025139837764	19.66476191585312	18.27406060482286		19.466629629839986	19.32222887489308			18.688092654872516		18.18952785468952		19.52095198620315	19.40381879893137	18.154178497937643	18.63703301602662	18.490770084689725	17.44561375368272		18.713683897313548	18.18154823979064		19.46693130240937		19.768538002345217	19.379468066310164		19.65256100529337	19.723250598052264	18.185268026570903		19.307322098960285	19.10766107326437	19.07945210763264	18.835290600130136	18.802878437011312	20.095932623377195		19.0941124344588	19.3787633787953			20.24980030055633		19.09821583223167		19.62597849621986	20.234753626836405		19.416054671765732	19.363997082533945	19.095965692363865	19.596173767418108	18.944007868136	20.943623558501564		20.00061275477453		19.31268609092972			19.316473590401102	18.959204411171395	19.602268610511768	20.207441252005385	19.46507411255298	19.2730682218695	22.587375051210305	19.736549638520746	19.64302080251247	22.33497456957672	21.441078643794484	18.3335896755456	21.38301732737341	19.860918221426036	19.981222278357453	GO:0071377//cellular response to glucagon stimulus;GO:0007165//signal transduction;GO:0007186//G-protein coupled receptor signaling pathway	GO:0003924//GTPase activity;GO:0004871//signal transducer activity	GO:0070062//extracellular exosome;GO:0005834//heterotrimeric G-protein complex;GO:0005886//plasma membrane	HsM4758446	133.7	1.2e-31	KOG4119	G protein gamma subunit	T	Signal transduction mechanisms	CELLULAR PROCESSES AND SIGNALING	K04545|1|5.2e-30|133.7|hsa:2790|guanine nucleotide-binding protein G(I)/G(S)/G(O) subunit gamma-10
sp|P50213|IDH3A_HUMAN														18.10879535209403								20.963109531195737														16.495966595939738																																																																		18.9903867845587									GO:0005975//carbohydrate metabolic process;GO:0006099//tricarboxylic acid cycle	GO:0051287//NAD binding;GO:0000287//magnesium ion binding;GO:0004449//isocitrate dehydrogenase (NAD+) activity	GO:0043209//myelin sheath;GO:0005634//nucleus;GO:0005739//mitochondrion;GO:0005759//mitochondrial matrix	Hs5031777	737.6	9.9e-213	KOG0785	Isocitrate dehydrogenase, alpha subunit	E	Amino acid transport and metabolism	METABOLISM	K00030|1|4.3e-211|737.6|hsa:3419|isocitrate dehydrogenase (NAD+) [EC:1.1.1.41]
sp|P50225|ST1A1_HUMAN	22.63334042464833	21.61476569585173	20.36854460915601	21.143198931756743	21.89226575534105	22.13583015918112	23.811703315682763	21.84281477859834	22.024955428375943	21.43661483673802	21.95445137894781	22.463694844588623	22.19462419221048	22.643372615482225	21.98012451950446	24.57413591171482	21.600527435528758	20.164647809998645	22.393377006691388	20.42311301894696	23.342198454309106	20.47180469146186	20.37379853571953	22.392457417491123	20.94988236369726	20.869329608697083	21.40716099177148	21.514346309871367	21.127063206851457	21.110564678443488	22.54554525659696	21.52999473441284	22.52361082989073	23.25017741132276	21.9495413553227	21.22255045779358	21.67462867657406	19.35472679188869	21.33431796222417	20.77885059998211	22.10427723647299	21.17207516144793	19.965444893063573	21.37339841702296	20.399037647229235	21.844549613438577	20.533236016364604	20.315810656525144	23.351337969811627	19.750450777225467	21.411448537357355	21.47275344981961	21.716206358524158	21.027364032352448	19.40274862597124	21.432524148076773	22.269827638053048	20.64295866524404	22.84400136461017	20.892414112256372	20.955109663986445	21.31617601698086	21.509924320415973	20.782542628343077	21.599560281821997	22.31832327359146	22.515666898059457	20.896736756259333	20.929349874362877	21.555486740484508	22.36667319328739	20.00482704324373	21.208537133909097	21.222535535057176	23.74711992721191	20.478030871638275	22.23071197334613	21.317901828484956	22.605151512763012	21.639893959043853	21.7760270593274	22.616481334896672	21.22278712489468	21.75117968067878	19.918376486566693	21.173182494508204	21.37656868145329	20.665507666077637	22.57738440984504	20.681023587051573	21.951341797390683	21.80913450321948	20.052053886637168	21.7198382188483	21.811872536117097	21.890118423879606	22.00173458723978	21.700519030691574	21.67674271394173	22.05968541065283	21.721335152761142	25.01896165612669	21.61139524887407	19.904718482987025	26.356458582850365	25.47259748683962	21.6704638175157	22.69912357226345	20.83107538421518	21.44210614985227	GO:0009308//amine metabolic process;GO:0009812//flavonoid metabolic process;GO:0006584//catecholamine metabolic process;GO:0006805//xenobiotic metabolic process;GO:0008210//estrogen metabolic process;GO:0051923//sulfation;GO:0050427//3'-phosphoadenosine 5'-phosphosulfate metabolic process;GO:0006068//ethanol catabolic process	GO:0047894//flavonol 3-sulfotransferase activity;GO:0008146//sulfotransferase activity;GO:0050294//steroid sulfotransferase activity;GO:0004062//aryl sulfotransferase activity	GO:0005829//cytosol	Hs4507301	609	4.3e-174	KOG1584	Sulfotransferase	R	General function prediction only	POORLY CHARACTERIZED	K01014|1|2.2e-173|612.1|hsa:6817|aryl sulfotransferase [EC:2.8.2.1]
sp|P50226|ST1A2_HUMAN	20.437931063402385													19.96615553041036		19.5320482381558			20.653727807931467			18.13113166932167					19.678595075782464							19.60746869623761												19.925227416955263			19.00479501279676																					19.883167974272617	18.67692402555957						19.17607081736445															20.1299705594979			20.04213534532929							19.971330716518896				19.487726148025253		18.673419930714623			GO:0009308//amine metabolic process;GO:0009309//amine biosynthetic process;GO:0009812//flavonoid metabolic process;GO:0006584//catecholamine metabolic process;GO:0006805//xenobiotic metabolic process;GO:0008210//estrogen metabolic process;GO:0008202//steroid metabolic process;GO:0051923//sulfation;GO:0018958//phenol-containing compound metabolic process;GO:0050427//3'-phosphoadenosine 5'-phosphosulfate metabolic process;GO:0006068//ethanol catabolic process	GO:0050294//steroid sulfotransferase activity;GO:0047894//flavonol 3-sulfotransferase activity;GO:0008146//sulfotransferase activity;GO:0004062//aryl sulfotransferase activity	GO:0005829//cytosol	Hs4507303	609.4	3.3e-174	KOG1584	Sulfotransferase	R	General function prediction only	POORLY CHARACTERIZED	K01014|1|4.8e-173|610.9|hsa:6799|aryl sulfotransferase [EC:2.8.2.1]
sp|P50238|CRIP1_HUMAN	20.475973845127587	20.952500098763128	20.56568454247498	19.68816768142481		20.22767278921455		20.90306015458685		20.92169055593046	19.28610778239684	20.99172058997196	21.320535206640116	21.32088355188126	20.417740462958083	19.59977797867125	19.96058310028103	21.93340312489835		21.00780263099708	21.934552931092487	20.54111877315632	21.66109390313156		21.66106714058581	21.69345465445463	22.296095818219023	20.46207951150705	21.981366897180777	21.44333737485265	20.83637521140824	20.76550935431485	21.15949392496773	22.01055887070276	21.455007893980333	21.02779200064077	20.599064425404755	20.81141106341047	20.44630635851333			20.5047540712045		20.84560888171041		19.666775548346244	20.524122766744	20.973256611449536	19.453254088620703	20.707138089214848	20.790085060726277	21.327256450897863	21.395584967511045	20.95251716545712	18.690341069327506	20.446129524372783	20.35504496399012	21.176135759565	21.943370320686707	21.834475302439227	21.838078553894672	22.556790660120708	22.13271606507439	20.65360332667717	20.04520371590592	21.622347086285025	20.13298474363255	22.46784819657917	22.1961888138672	21.533015549731324	20.83597576202116	21.20980632921356	21.67568161626736	20.311355002245104	22.664767531925904	23.26055523431878	21.24075420154612	19.81327261496964	21.008130410635257	22.372365574609788	21.13306554220665	22.838477046612617	22.492203260659373		21.37911523126175	20.63974750836302	20.257730354348997	21.690782944422736		20.72477332444321	23.04186826563796	21.17288834824414	21.26969604917296	20.64839297721828	20.459850839678005	20.845895931843355	20.7642189162435	21.34985696676628	21.46932123590684	19.385539078896404	21.94515328893977	22.21599075413308	22.37285321644804	22.924685193524788	19.66983186047696	23.20875787131261	22.79539496365157	23.03074324719407	23.02021043920312	22.928365199533204	GO:0007507//heart development;GO:0071236//cellular response to antibiotic;GO:0008630//intrinsic apoptotic signaling pathway in response to DNA damage;GO:0071493//cellular response to UV-B;GO:0008283//cell proliferation;GO:0010468//regulation of gene expression;GO:0060741//prostate gland stromal morphogenesis;GO:0006955//immune response;GO:0010043//response to zinc ion;GO:0010033//response to organic substance	GO:0042277//peptide binding;GO:0008301//DNA binding, bending;GO:0008270//zinc ion binding;GO:0003680//AT DNA binding;GO:0046872//metal ion binding	GO:0005737//cytoplasm	Hs4503047	180.3	1.3e-45	KOG1700	Regulatory protein MLP and related LIM proteins	TZ	Signal transduction mechanisms;Cytoskeleton	CELLULAR PROCESSES AND SIGNALING;CELLULAR PROCESSES AND SIGNALING	K09851|1|2.4e-23|111.7|nve:NEMVE_v1g108380|Ras association domain-containing protein 2/4
sp|P50281|MMP14_HUMAN	22.59733258604184	22.24275299901693	21.81671588757695	22.490199113668695	21.292219136434944	22.06176663568522	22.297630226630904	22.093138096627392	22.86629413474818	21.774565991449816	22.46271081009523	23.898277095772624	22.542046382479928	22.25476951873265	22.364729579446923	22.05234376602873	22.96603636633957	22.45635076527285	21.915650340805904	22.652724382767207	23.260973900581597	22.6085857093304	23.284394411206748	22.565744107066035	23.27976838531565	23.3621422725051	24.59944413122439	20.925577819444257	22.45737960773392	23.064871523093263	22.730376797093744	22.30333323321544	22.206604777693716	22.95538159230987	23.521103576061066	23.1677384528076	22.40455021620788	22.03953773542359	22.93720761991981	21.04816982797008	21.85532347960406	23.16912319371341	22.065928663378912	22.48809955213624	21.571848278775853	21.502441286044192	22.410558073605834	21.93021758569188	20.242340259776803	22.912426633445563	22.165000320128375	22.178265714081878	23.00856221090288	22.736572680955437	20.884622339828564	20.41503659628863	22.540471426421885	22.011921920677278	22.74404995904518	23.558798853948417	22.44833281974744	22.256858058826225	22.557224468517084	21.563098665538572	24.10196072976589	22.605590024033177	21.98726837981368	23.055769764563895	24.13174902468049	22.76460534533237	23.052382160702656	21.44007606133376	21.747436428489777	22.21145426128013	22.688798854852948	23.32324510301523	22.42434771597178	24.151210908398188	23.9524737442044	23.63612006387649	24.79391396090568	25.12622269632733	23.49143367151585	22.041509737817705	22.270658808443557	22.01172866821595	24.941473212572227	23.484617443619683	22.18428374529781	22.518085785907868	22.466542169336275	21.16580352224901	23.3048846791966	22.612711174131785	22.519971174865912	22.52287820820229	22.16668363059764	22.69795307907952	25.135004227453678	22.10778544663716	25.656763907237668	25.69696499024013	26.633021734864904	26.125327031483256	24.52161565197083	26.120857805211	25.870895047212887	25.03586075094187	26.36574905648649	26.986110184267638	GO:0030324//lung development;GO:0030307//positive regulation of cell growth;GO:0048771//tissue remodeling;GO:0048754//branching morphogenesis of an epithelial tube;GO:0008584//male gonad development;GO:0043627//response to estrogen;GO:0048701//embryonic cranial skeleton morphogenesis;GO:0001525//angiogenesis;GO:0014070//response to organic cyclic compound;GO:1990834//response to odorant;GO:0001541//ovarian follicle development;GO:0001666//response to hypoxia;GO:0031638//zymogen activation;GO:0009612//response to mechanical stimulus;GO:0045746//negative regulation of Notch signaling pathway;GO:1905523//positive regulation of macrophage migration;GO:0043615//astrocyte cell migration;GO:0006508//proteolysis;GO:0016477//cell migration;GO:0022617//extracellular matrix disassembly;GO:0030335//positive regulation of cell migration;GO:0097094//craniofacial suture morphogenesis;GO:0035988//chondrocyte proliferation;GO:0010831//positive regulation of myotube differentiation;GO:0016485//protein processing;GO:0035987//endodermal cell differentiation;GO:0006979//response to oxidative stress;GO:0001958//endochondral ossification;GO:0009725//response to hormone;GO:0048870//cell motility;GO:0030574//collagen catabolic process;GO:0045579//positive regulation of B cell differentiation;GO:0051895//negative regulation of focal adhesion assembly;GO:0001935//endothelial cell proliferation	GO:0004252//serine-type endopeptidase activity;GO:0008270//zinc ion binding;GO:0070006//metalloaminopeptidase activity;GO:0005178//integrin binding;GO:0004222//metalloendopeptidase activity;GO:0016504//peptidase activator activity	GO:0005886//plasma membrane;GO:0045111//intermediate filament cytoskeleton;GO:0005925//focal adhesion;GO:0031410//cytoplasmic vesicle;GO:0005634//nucleus;GO:0005796//Golgi lumen;GO:0005887//integral component of plasma membrane;GO:0031012//extracellular matrix;GO:0005615//extracellular space;GO:0042470//melanosome;GO:0005829//cytosol;GO:0044354//macropinosome;GO:0016021//integral component of membrane	Hs4826834	1222.6	0	KOG1565	Gelatinase A and related matrix metalloproteases	OW	Posttranslational modification, protein turnover, chaperones;Extracellular structures	CELLULAR PROCESSES AND SIGNALING;CELLULAR PROCESSES AND SIGNALING	K07763|1|0.0e+00|1222.6|hsa:4323|matrix metalloproteinase-14 (membrane-inserted) [EC:3.4.24.80]
sp|P50395|GDIB_HUMAN	19.62537272187048			19.184325276949437			19.674218207877495	18.59174505449676	19.44395915316865	20.831199681191844	22.631921860022977	19.41962418528233		19.076265214481023	19.217099598620464	20.35666261814709	20.877589897392184				20.48953752310385	19.80386744177568	19.623479960897463		20.18569204025589	18.731651431431075	18.702301784105583		18.95978686024564	21.31518635101588			18.7432343417931	19.57687565251084	19.446550086340302		19.33863975414181	20.896130739831943	20.3031544768578	18.68169179857525		18.816427298506174				19.83378566493767	19.74949900363119	18.552915940389543	19.22008859312624	19.217662808094296	19.666005742872706	19.05312802453712	17.935003054211037		19.35638975170525	17.580035188872447	19.61300139984635	19.866047358800056	19.51311241651079	20.081606331646874	20.604364245258516	19.7394004073099	19.32229881521392	19.59309353188772	19.410338883032395	18.995812268736756	20.008211590091936	19.751983044587146	19.05622634295516	19.33888258688507			20.07223690279633	20.87150658856598	19.95239109356078	18.80681068375544	22.059880030745976		19.679132137177945	19.25245740259873	17.900396815535252	19.490758774388528	19.991173423353658	20.91339195088768		21.334651037719187	19.40889211898297		21.876029659145058	19.33320437824392		20.104956126564097	20.147741878379115	19.863346689393705	20.41675208929067	20.107866650801306	19.70320657603644	18.996289665859667	17.18623970319374	20.6596986212291		22.945994155746117	19.25409787226601	19.84648645138717	20.695506637766243	21.371175232907536	19.5672633972858	21.665307359286224	19.47816667057421	19.44447961688902	GO:0051056//regulation of small GTPase mediated signal transduction;GO:0007264//small GTPase mediated signal transduction;GO:0016192//vesicle-mediated transport;GO:0061024//membrane organization;GO:0043312//neutrophil degranulation;GO:0015031//protein transport;GO:0007165//signal transduction	GO:0005093//Rab GDP-dissociation inhibitor activity;GO:0005096//GTPase activator activity;GO:0031267//small GTPase binding;GO:0003723//RNA binding	GO:0005737//cytoplasm;GO:0005829//cytosol;GO:0016020//membrane;GO:0031982//vesicle;GO:0070062//extracellular exosome;GO:0035578//azurophil granule lumen;GO:0005576//extracellular region;GO:0034774//secretory granule lumen;GO:0005925//focal adhesion	Hs6598323	897.9	6.9e-261	KOG1439	RAB proteins geranylgeranyltransferase component A (RAB escort protein)	O	Posttranslational modification, protein turnover, chaperones	CELLULAR PROCESSES AND SIGNALING	K17255|1|3.0e-259|897.9|nle:100579667|Rab GDP dissociation inhibitor
sp|P50402|EMD_HUMAN	20.475945661710263			19.73935295710849	21.52553150312556		21.39649949121608	19.16341667075819	19.96103639553194	20.12723222643804	20.576863611900663	19.087509920480127	20.237968158341143	19.09581282798702	17.884926272762435		19.862143894262005	19.53420768315129		19.423220778483863		19.191860954533947			19.14440821636964	20.20134035332737		19.211976161949757		19.04667042607456	20.67609555263064	20.02728261883195	20.36906791590749		19.48338181828485	20.03693399205789	20.419563008656297			17.786518264081845	19.623089349420347	20.63687955175299	18.71347355657748	16.841745885432964	19.93836575945092		18.668149450728983	18.708736461083795	19.40677604285367	20.11184202309064	19.673337118084703	18.85246179441036	19.2788796768154	20.22608121353562		19.922603567433946	21.51642239529543	18.7299790205869	21.403301349687727	19.737807681535717		17.292139523486714	19.367660465815845	20.53533276514901	18.9252812135248		19.97897877965189			19.44297634241593	19.8877304343252				23.625352869636213	20.91119230039102	19.19377718661766	19.66516904622442	20.02566106433748	18.708227824083657		21.306257382485697	19.75222258880993	19.634068088557765			18.40139325798675		18.57073802640282		20.85692375593791		20.19535500702745	19.475613018920708	17.9234516669304	19.709603904582067	19.39527224380203	18.481365459727098	18.64487223405331	19.45799544871857	18.77390540388761	24.69072376598163	20.50843987083216	19.19692284698584	22.518412962973688	25.038780477563407	20.602151341184065	22.511722478019863	19.28053585567819	20.857349563577035	GO:0048147//negative regulation of fibroblast proliferation;GO:0035414//negative regulation of catenin import into nucleus;GO:0007517//muscle organ development;GO:0007084//mitotic nuclear envelope reassembly;GO:0035914//skeletal muscle cell differentiation;GO:0006936//muscle contraction;GO:0007077//mitotic nuclear envelope disassembly;GO:0071363//cellular response to growth factor stimulus;GO:0046827//positive regulation of protein export from nucleus;GO:0060828//regulation of canonical Wnt signaling pathway	GO:0003779//actin binding;GO:0048487//beta-tubulin binding;GO:0045296//cadherin binding	GO:0016020//membrane;GO:0005783//endoplasmic reticulum;GO:0031616//spindle pole centrosome;GO:0005874//microtubule;GO:0005737//cytoplasm;GO:0005637//nuclear inner membrane;GO:0016021//integral component of membrane;GO:0005635//nuclear envelope;GO:0005654//nucleoplasm;GO:0032541//cortical endoplasmic reticulum;GO:0031965//nuclear membrane;GO:0005640//nuclear outer membrane									K12569|1|1.8e-144|515.8|hsa:2010|emerin
sp|P50416|CPT1A_HUMAN	17.091468876435147																					18.36665328137114	18.14479514814502								18.731408454335725																17.724267839563954																18.164230012435507			18.080443351578904																												18.607458320227863						19.3386955010804		20.59342422782608		16.775590186286006		19.09867277855844					GO:0006635//fatty acid beta-oxidation;GO:0009437//carnitine metabolic process;GO:0007623//circadian rhythm;GO:0014070//response to organic cyclic compound;GO:0051260//protein homooligomerization;GO:0030855//epithelial cell differentiation;GO:0071398//cellular response to fatty acid;GO:0006853//carnitine shuttle;GO:0006641//triglyceride metabolic process;GO:0050796//regulation of insulin secretion;GO:0042755//eating behavior;GO:0001676//long-chain fatty acid metabolic process;GO:0019216//regulation of lipid metabolic process;GO:0042493//response to drug;GO:0006006//glucose metabolic process;GO:0032000//positive regulation of fatty acid beta-oxidation	GO:0016746//transferase activity, transferring acyl groups;GO:0042802//identical protein binding;GO:0004095//carnitine O-palmitoyltransferase activity;GO:1990698//palmitoleoyltransferase activity	GO:0031307//integral component of mitochondrial outer membrane;GO:0016021//integral component of membrane;GO:0016020//membrane;GO:0005739//mitochondrion;GO:0005743//mitochondrial inner membrane;GO:0005741//mitochondrial outer membrane	Hs4503021	1579.3	0	KOG3716	Carnitine O-acyltransferase CPTI	I	Lipid transport and metabolism	METABOLISM	K08765|1|0.0e+00|1558.1|csab:103248480|carnitine O-palmitoyltransferase 1, liver isoform [EC:2.3.1.21]
sp|P50440|GATM_HUMAN														18.92899400633286	19.832652409946675	21.552302826492248	19.83295652302957	18.294130574222297				19.094182026653204												19.416859062186173							19.21427097622765					17.880558036775223								16.778532116795613					17.425006468042067	19.96545757505428		20.47011172295991		17.47972541174561				18.80379399946274		17.658534724811478					19.28873122566278																			18.7671509499836	19.045031328537704																GO:0014889//muscle atrophy;GO:0006600//creatine metabolic process;GO:0006601//creatine biosynthetic process;GO:0007611//learning or memory;GO:0007275//multicellular organism development	GO:0015067//amidinotransferase activity;GO:0015068//glycine amidinotransferase activity	GO:0070062//extracellular exosome;GO:0005739//mitochondrion;GO:0005743//mitochondrial inner membrane;GO:0005758//mitochondrial intermembrane space									K00613|1|1.7e-256|888.6|hsa:2628|glycine amidinotransferase [EC:2.1.4.1]
sp|P50452|SPB8_HUMAN																						19.72387733392472																																				17.358505677711292																																																					GO:0010951//negative regulation of endopeptidase activity;GO:0090136//epithelial cell-cell adhesion	GO:0004867//serine-type endopeptidase inhibitor activity	GO:0005737//cytoplasm;GO:0005615//extracellular space;GO:0005829//cytosol;GO:0070062//extracellular exosome	Hs4505791	752.7	2.9999999999999996e-217	KOG2392	Serpin	V	Defense mechanisms	CELLULAR PROCESSES AND SIGNALING	K13965|1|1.5e-216|755.7|hsa:5271|serpin B8
sp|P50453|SPB9_HUMAN		17.293339703908515														18.555760597420687															18.062719216600183						17.180997127044495								17.456280354524953	17.641198462636275																											18.59410323473517																19.177843251020576													20.302838251852524	18.14899344737269			18.85513045886821		18.67673412780066	16.91579665113473		GO:0009617//response to bacterium;GO:0033668//negative regulation by symbiont of host apoptotic process;GO:0042270//protection from natural killer cell mediated cytotoxicity;GO:0006955//immune response;GO:0071391//cellular response to estrogen stimulus;GO:0002448//mast cell mediated immunity;GO:0010628//positive regulation of gene expression	GO:0002020//protease binding;GO:0004867//serine-type endopeptidase inhibitor activity;GO:0043027//cysteine-type endopeptidase inhibitor activity involved in apoptotic process	GO:0005737//cytoplasm;GO:0016020//membrane;GO:0005615//extracellular space;GO:0005634//nucleus;GO:0005829//cytosol;GO:0070062//extracellular exosome	Hs4758906	749.2	3.4000000000000004e-216	KOG2392	Serpin	V	Defense mechanisms	CELLULAR PROCESSES AND SIGNALING	K13963|1|1.5e-214|749.2|hsa:5272|serpin B
sp|P50454|SERPH_HUMAN	18.725297972866024				18.962476950034915		18.785705545251364		18.121297644285285		19.36044118297187	19.25786025952915	17.786954790394933		19.276090370555558	19.636290616641183	19.040369533691628													17.030458293285353	19.347600911861683	18.604425700043407	18.882907718815336			17.936019324821995								18.54528911372574		19.121306863233823				17.855783059057295	21.71508964368554	16.3023324408428				18.18724482816966	20.11645843700675		19.45377648913716				18.9261153979218	17.773343239233288						18.48928725617592				17.92370975287858	18.966009916737463		18.83996889483124		19.87226276255012			19.46564905657428		18.30864556716333			19.63490575509742		20.0565815625562		19.951299919676888						17.995093801590418	18.5514387460557	18.11550097361651			22.854332169850764	18.66815133007086	18.883353758725477	19.869703032592444	22.569591885345574	18.73332961939401	22.061828914548983	21.34681496674731		GO:0051604//protein maturation;GO:0006986//response to unfolded protein;GO:0032964//collagen biosynthetic process;GO:0030199//collagen fibril organization;GO:0003433//chondrocyte development involved in endochondral bone morphogenesis	GO:0051082//unfolded protein binding;GO:0003723//RNA binding;GO:0004867//serine-type endopeptidase inhibitor activity;GO:0005518//collagen binding	GO:0005581//collagen trimer;GO:0005793//endoplasmic reticulum-Golgi intermediate compartment;GO:0070062//extracellular exosome;GO:0045121//membrane raft;GO:0005788//endoplasmic reticulum lumen;GO:0005783//endoplasmic reticulum;GO:0005615//extracellular space	Hs4502597	817	1.5e-236	KOG2392	Serpin	V	Defense mechanisms	CELLULAR PROCESSES AND SIGNALING	K09501|1|4.4e-236|820.8|ggo:101154509|serpin peptidase inhibitor, clade H, member 1
sp|P50461|CSRP3_HUMAN												16.20379364947351				20.180647655039703								20.02979515027743																									20.24078291154496																						19.316924942101668											18.61039633602363																					16.78126336726781	19.17529898739712	20.035274018545305	21.97497576053824	18.86994993157616	20.012413301368312	21.512545865789683	20.43261337834308	GO:0007519//skeletal muscle tissue development;GO:0060048//cardiac muscle contraction;GO:0035995//detection of muscle stretch;GO:0007517//muscle organ development;GO:0003300//cardiac muscle hypertrophy;GO:0045663//positive regulation of myoblast differentiation;GO:0045662//negative regulation of myoblast differentiation;GO:0002026//regulation of the force of heart contraction;GO:0055003//cardiac myofibril assembly;GO:0006874//cellular calcium ion homeostasis;GO:1903920//positive regulation of actin filament severing;GO:0010831//positive regulation of myotube differentiation;GO:0051091//positive regulation of DNA binding transcription factor activity;GO:1903919//negative regulation of actin filament severing;GO:0048738//cardiac muscle tissue development;GO:0045944//positive regulation of transcription from RNA polymerase II promoter;GO:0006351//transcription, DNA-templated;GO:0033365//protein localization to organelle	GO:0061629//RNA polymerase II sequence-specific DNA binding transcription factor binding;GO:0043426//MRF binding;GO:0003779//actin binding;GO:0042805//actinin binding;GO:0046872//metal ion binding;GO:0042802//identical protein binding;GO:0031433//telethonin binding;GO:0008307//structural constituent of muscle	GO:0030018//Z disc;GO:0005856//cytoskeleton;GO:0005634//nucleus;GO:0005737//cytoplasm	Hs4502893	425.2	5.7e-119	KOG1700	Regulatory protein MLP and related LIM proteins	TZ	Signal transduction mechanisms;Cytoskeleton	CELLULAR PROCESSES AND SIGNALING;CELLULAR PROCESSES AND SIGNALING	K09377|1|2.5e-117|425.2|ggo:101149670|cysteine and glycine-rich protein
sp|P50502|F10A1_HUMAN	24.027639484045096	21.679105280168294	21.81943979284001	22.23179765178441	22.007949328967957	21.77948869815875	22.86038612380522	21.644336422722027	21.900837552437025	24.29650936798679	22.11210247921856	23.267277789446567	22.245863323767043	22.15366407414236	22.485856200546547	24.32460358826119	22.509536612737865	22.67526239018379	21.631069001670664	21.875968718954876	22.54558925688652	21.94715431729939	23.09502081018377	22.582039174744004	23.251821429252377	22.08045501649953	22.90369384364687	21.858431928307525	22.20562802898725	22.95243527967833	22.5645180379696	22.06920536752197	22.866961769289716	22.85893864048337	22.95521395295722	22.25462005465465	22.757049416271915	21.932703774150006	22.522963894549143	22.248262170865747	22.21313242858813	22.562340682912076	21.85638815465256	21.367509916627046	22.24817802611272	22.59017698504146	22.29807797013189	22.281849092227365	22.79274285482465	22.434798819391663	23.09053330733733	22.64777557733664	22.66697537971179	22.36326982367846	22.01037329484264	22.929415651509768	22.968520896132446	21.907096465787014	23.11516766515425	22.78107394138453	22.37871898111756	20.836936702859997	22.2944212356715	21.11209804803537	22.95388876318985	22.31988246601931	23.13838208416132	22.223052387264865	22.13999705796756	24.0580416590914	22.387007233948644	21.64419737640311	22.399825456888703	21.07616595331205	22.913970560281157	21.38659304974406	22.48773706912207	21.63903006460826	23.155005184675083	22.076020060927178	21.87513167468596	22.891092061814952	22.418031841387076	22.013475673221688	20.796319446754445	21.822342672111155	22.286894676585263	21.80053340785039	22.85838184773716	22.84229521855045	23.118022010587243	22.32130878292597	23.31886565861196	22.42876602018801	22.375633666281853	22.29807745049224	22.47937174572223	22.60016906648316	21.7050989632756	22.40425286517733	21.47025258165197	24.08618743895383	20.787749326879062	23.67743950575332	23.430089957118543	23.608170551567287	21.79826035735603	23.19775393961026	20.366341675760104	20.53363404241444	GO:0006457//protein folding;GO:0051260//protein homooligomerization;GO:0061084//negative regulation of protein refolding	GO:0030674//protein binding, bridging;GO:0030544//Hsp70 protein binding;GO:0051087//chaperone binding;GO:0051082//unfolded protein binding;GO:0032564//dATP binding;GO:0019904//protein domain specific binding;GO:0032403//protein complex binding;GO:0046983//protein dimerization activity;GO:0042802//identical protein binding	GO:0005737//cytoplasm;GO:0043234//protein complex;GO:0070062//extracellular exosome;GO:0005829//cytosol	Hs19923193	741.9	5.300000000000001e-214	KOG1308	Hsp70-interacting protein Hip/Transient component of progesterone receptor complexes and an Hsp70-binding protein	OT	Posttranslational modification, protein turnover, chaperones;Signal transduction mechanisms	CELLULAR PROCESSES AND SIGNALING;CELLULAR PROCESSES AND SIGNALING	K09560|1|2.3e-212|741.9|pps:100978466|suppressor of tumorigenicity protein 13
sp|P50552|VASP_HUMAN	22.215449781096112	19.800638443442026	19.03099267825659	18.875694862620424	19.45102530298492	20.22739616274709	23.534571932552264	20.60404503070005	20.999483162683436	18.81922773619926	22.581642115058266	22.44771700790098	22.207455149457225		21.046460003945604	20.88482350992969	20.415161287945686		21.10219745348408			19.904299909962504		19.52909611914984				19.164332548541765			20.89243138065841	19.31545418964336	20.418000037209232		19.515185620799095	18.239564029370342	23.049745794874895			22.09515710001108	20.835837293371718	18.206680128657467	19.42892709540865	19.83773876766134		19.676121079929867			19.33333643235981					21.15226905629073			23.830587803078377	21.686032112831697	22.728621326138366	20.020819087385917	21.889369270599293		21.142168703427654	20.045500299306347	19.67422507865819	19.345354495348857	17.329793788615934	16.438984571978857	22.61397845992349	19.830388192411185		18.60127821795725		19.622512223097885	21.763311143980022		21.50943362532061	21.85218863957172	24.35171573024409			21.938882649076785	17.971445933367086	21.656453756021914	19.77514207521427	19.309728590040308	21.124828281734448		21.89338072283148	17.807034423687313	21.35320398325388			20.533686730970924	20.186218250857653	20.216728298159083	20.284954291947862	20.5517911224547	19.34102023476545	22.1394383998701		24.867142901340724	20.84160438374873	20.39838037056344	24.19462784902265	23.664005868954604	22.11982417317509	22.59188114730229	18.692272725996023		GO:0051289//protein homotetramerization;GO:0007411//axon guidance;GO:0030838//positive regulation of actin filament polymerization;GO:0001843//neural tube closure;GO:0008154//actin polymerization or depolymerization;GO:0034329//cell junction assembly	GO:0017124//SH3 domain binding;GO:0045296//cadherin binding;GO:0003779//actin binding;GO:0005522//profilin binding	GO:0015629//actin cytoskeleton;GO:0030175//filopodium;GO:0005925//focal adhesion;GO:0005923//bicellular tight junction;GO:0005856//cytoskeleton;GO:0070062//extracellular exosome;GO:0005737//cytoplasm;GO:0031258//lamellipodium membrane;GO:0030027//lamellipodium;GO:0005886//plasma membrane;GO:0042995//cell projection;GO:0005829//cytosol;GO:0031527//filopodium membrane	Hs4507869	783.1	2.0999999999999998e-226	KOG4590	Signal transduction protein Enabled, contains WH1 domain	T	Signal transduction mechanisms	CELLULAR PROCESSES AND SIGNALING	K06274|1|9.2e-225|783.1|hsa:7408|vasodilator-stimulated phosphoprotein
sp|P50570|DYN2_HUMAN	21.685666366787	18.999330882312663	20.767107141240107	21.759070559691896	20.79506895787138	19.604194616108547	20.875845104905626	19.90086397369124	20.558399998691563	21.89423865535374	20.175613173650977	20.604655417856243	20.14749267992215	20.907560758359008	20.04585744556063	22.123135055984594	21.468112724809902	20.703444699113707	20.824533019881688		20.01688881433916	20.93007149522866	21.64809595242926	20.11363097575694	20.575683728409206	19.279698458823574	20.37128285781431	20.811915098536687	21.766908251568204	21.05023147666253	21.392857328219	20.99638779255651	20.69838396735905	20.76910242926957	20.411145807378464	20.95992387958498	20.37053433273352	21.257610140970737	20.67334744584005	20.398056879870808	21.14267890125459	20.907974635857705	21.538180045460525	20.663642488205177	21.021075221264383	21.23948646164401	21.505423852674177	19.54877071029109	22.022309180495803	20.62518965775437	20.523079182206967	21.15833003840162	20.79279834714194		19.755634044508053	18.86580711694212	20.73312485897485	19.49340757419693	20.960423738069103	20.23307359206926	20.60378605471608		20.823620192407084	20.176007064036856	21.71257089517141	20.749162118016343	21.395396715692925	20.094634361760274	20.568501065159207	21.794197116042557	20.86832547691632	18.73089606910884		20.544074354704644	21.522260064781094	19.04888137218017	21.27250836769993	21.802169705464017	21.07938441773273	20.68535503471076	21.275762655906725	21.61703923331368	20.66549887523937	21.199032713305268	20.45660455966683		21.06519980725909	19.83362106109888	21.54625422044365	20.597734169682514	20.97653824591136	20.415387342658512	20.80374861326783	21.027717731316265	20.127268160349963	20.12802566596493	20.41730486297606	20.096498524337463	21.22078478221612	21.301238060049982	21.427631152063316	25.912554796301688	21.354916746039542	24.396359131091263	24.79313813674837	24.773590504161	23.5410053640882	24.56890389237193	21.58870300855108	21.03007467945754	GO:1903351//cellular response to dopamine;GO:0071245//cellular response to carbon monoxide;GO:0003281//ventricular septum development;GO:0060976//coronary vasculature development;GO:0019886//antigen processing and presentation of exogenous peptide antigen via MHC class II;GO:1903526//negative regulation of membrane tubulation;GO:0006897//endocytosis;GO:0031623//receptor internalization;GO:0033572//transferrin transport;GO:0035904//aorta development	GO:0017124//SH3 domain binding;GO:0019899//enzyme binding;GO:0005525//GTP binding;GO:0031749//D2 dopamine receptor binding;GO:0003924//GTPase activity	GO:0005905//clathrin-coated pit;GO:0005925//focal adhesion;GO:0005874//microtubule;GO:0070062//extracellular exosome;GO:0005813//centrosome;GO:0005794//Golgi apparatus;GO:0045211//postsynaptic membrane;GO:0045334//clathrin-coated endocytic vesicle;GO:0005829//cytosol;GO:0001917//photoreceptor inner segment	Hs4826700	1706.4	0	KOG0446	Vacuolar sorting protein VPS1, dynamin, and related proteins	UR	Intracellular trafficking, secretion, and vesicular transport;General function prediction only	CELLULAR PROCESSES AND SIGNALING;POORLY CHARACTERIZED	K01528|1|0.0e+00|1727.6|hsa:1785|dynamin GTPase [EC:3.6.5.5]
sp|P50579|MAP2_HUMAN	22.42144706484726		18.971475960598	18.936918177209243			18.78523800438006			22.18064242565077	20.70840103699766	20.52862459825372		20.52205477014105		21.92988333259689	22.099959995098462	22.16078477146962		18.914164251316063		19.61274145947462		19.94623527102864	19.927443552778488	18.790459101337884	19.702826338949095	21.379993842578845	19.05093381300913		20.934024141375257	21.27575137317997	19.96291133128491	20.25971316152253	20.57978587574645	20.086894508603955	18.9546411005943	19.044806028798217	20.582064003247183		20.409569176283608	21.015489309821728		20.288046168499367	20.002839304045672	20.85014150779796			21.219381192225008	19.440968404731688			21.43679152474597	19.541364773121835	18.768620181392784	21.031318882836803	20.422384275310755		21.56278247355812	19.952670332880327	19.89005215091268	20.05049207383112	20.901143523995646	21.941665510934868	21.28297442458544	20.966739634009905		19.76251636072957	19.26528018280321	20.88222353754092			19.80060395469309		21.638360362494343	18.60679390595497	19.680629885024278	19.20056772170291	21.040132856694488	20.063342740896847		19.74582827624205	20.45772477714363	18.041607275944614			19.40326313664084	18.167751908124536	19.286380829014977		22.099863251074645	20.209847103793297	21.437311731456592	20.35052609064317	19.80097380939725	20.249466991121185		19.594659214108223		19.413815429294523	18.475629927929557	23.85572854387268	19.39051132704861	23.844836848489415	24.02994246575251	23.55232661042645	21.85516891900436	22.85389978434847	21.01715786612437	21.05622182341716	GO:0031365//N-terminal protein amino acid modification;GO:0018206//peptidyl-methionine modification;GO:0070084//protein initiator methionine removal;GO:0022400//regulation of rhodopsin mediated signaling pathway;GO:0016485//protein processing	GO:0004177//aminopeptidase activity;GO:0003723//RNA binding;GO:0070006//metalloaminopeptidase activity;GO:0046872//metal ion binding;GO:0008235//metalloexopeptidase activity	GO:0005737//cytoplasm;GO:0005829//cytosol;GO:0005886//plasma membrane	Hs5803092	987.3	9.3e-288	KOG2775	Metallopeptidase	R	General function prediction only	POORLY CHARACTERIZED	K01265|1|4.0e-286|987.3|pps:100988070|methionyl aminopeptidase [EC:3.4.11.18]
sp|P50583|AP4A_HUMAN								18.739866683255592																	19.240954057057547																												18.394028991149305							18.90625201581544			19.105437627802548												18.19374887624893				19.83712216630125																		18.24548004336413					18.479017838189502			19.94135553368385	18.810987991469776		18.497560022399856	17.416858935989886		GO:0006139//nucleobase-containing compound metabolic process;GO:0006915//apoptotic process;GO:0034599//cellular response to oxidative stress	GO:0008803//bis(5'-nucleosyl)-tetraphosphatase (symmetrical) activity;GO:0008796//bis(5'-nucleosyl)-tetraphosphatase activity;GO:0004081//bis(5'-nucleosyl)-tetraphosphatase (asymmetrical) activity;GO:0005525//GTP binding	GO:0005739//mitochondrion;GO:0005759//mitochondrial matrix	Hs4502125	303.9	1.5e-82	KOG2839	Diadenosine and diphosphoinositol polyphosphate phosphohydrolase	T	Signal transduction mechanisms	CELLULAR PROCESSES AND SIGNALING	K01518|1|6.3e-81|303.9|ptr:465056|bis(5'-nucleosidyl)-tetraphosphatase [EC:3.6.1.17]
sp|P50749|RASF2_HUMAN							16.14624215313121			18.833195431309303			20.36814116959079			20.49127312213274					18.25604178349541			16.770719961375637		17.31497708108273						18.468165143483272			18.490524118325645		18.515376175677066										17.738042663460895		19.102919078741728			18.236540693127747															18.177488783397173										18.37860172915939		16.967145071279337						19.420986174244856		16.5310936282203									16.84157747505244				17.36779287220711		17.264493332931043			23.314009850931757	17.62207899401713	15.435610759702168	19.443873117788367			GO:0038168//epidermal growth factor receptor signaling pathway via I-kappaB kinase/NF-kappaB cascade;GO:0031954//positive regulation of protein autophosphorylation;GO:0033137//negative regulation of peptidyl-serine phosphorylation;GO:0050821//protein stabilization;GO:0001501//skeletal system development;GO:0001503//ossification;GO:1901223//negative regulation of NIK/NF-kappaB signaling;GO:0007165//signal transduction;GO:0042981//regulation of apoptotic process;GO:0007049//cell cycle;GO:0043065//positive regulation of apoptotic process;GO:0045667//regulation of osteoblast differentiation;GO:0046330//positive regulation of JNK cascade;GO:0048872//homeostasis of number of cells;GO:0046849//bone remodeling;GO:0045670//regulation of osteoclast differentiation;GO:0045860//positive regulation of protein kinase activity	GO:0004672//protein kinase activity	GO:0005737//cytoplasm;GO:0005634//nucleus;GO:0005654//nucleoplasm;GO:0005794//Golgi apparatus;GO:0000776//kinetochore;GO:0000777//condensed chromosome kinetochore;GO:0043234//protein complex;GO:0005829//cytosol	Hs7661964	654.4	9.8e-188	KOG4239	Ras GTPase effector RASSF2	T	Signal transduction mechanisms	CELLULAR PROCESSES AND SIGNALING	K09851|1|4.2e-186|654.4|hsa:9770|Ras association domain-containing protein 2/4
sp|P50750|CDK9_HUMAN										19.184652257922878						18.759376500139894		17.543247722580812																															17.55035066388728																																																								20.686572805602378			18.781479064835644			GO:0070816//phosphorylation of RNA polymerase II C-terminal domain;GO:0031056//regulation of histone modification;GO:0051147//regulation of muscle cell differentiation;GO:0050434//positive regulation of viral transcription;GO:1900364//negative regulation of mRNA polyadenylation;GO:0008283//cell proliferation;GO:0006367//transcription initiation from RNA polymerase II promoter;GO:0006366//transcription from RNA polymerase II promoter;GO:0006368//transcription elongation from RNA polymerase II promoter;GO:0033129//positive regulation of histone phosphorylation;GO:0071157//negative regulation of cell cycle arrest;GO:2001168//positive regulation of histone H2B ubiquitination;GO:0006468//protein phosphorylation;GO:0006282//regulation of DNA repair;GO:0006281//DNA repair;GO:1903839//positive regulation of mRNA 3'-UTR binding;GO:0010613//positive regulation of cardiac muscle hypertrophy;GO:0071345//cellular response to cytokine stimulus;GO:0031297//replication fork processing;GO:0042493//response to drug;GO:0045944//positive regulation of transcription from RNA polymerase II promoter;GO:0042795//snRNA transcription from RNA polymerase II promoter	GO:0003677//DNA binding;GO:0004693//cyclin-dependent protein serine/threonine kinase activity;GO:0008353//RNA polymerase II carboxy-terminal domain kinase activity;GO:0044212//transcription regulatory region DNA binding;GO:0004674//protein serine/threonine kinase activity;GO:0005524//ATP binding;GO:0016301//kinase activity;GO:0030332//cyclin binding;GO:0008134//transcription factor binding;GO:0004672//protein kinase activity;GO:0019901//protein kinase binding;GO:0003682//chromatin binding;GO:0001223//transcription coactivator binding;GO:0097322//7SK snRNA binding;GO:0017069//snRNA binding;GO:0000979//RNA polymerase II core promoter sequence-specific DNA binding	GO:0008023//transcription elongation factor complex;GO:0008024//cyclin/CDK positive transcription elongation factor complex;GO:0036464//cytoplasmic ribonucleoprotein granule;GO:0016020//membrane;GO:0016605//PML body;GO:0005654//nucleoplasm;GO:0005694//chromosome	Hs4502747	756.1	2.7e-218	KOG0669	Cyclin T-dependent kinase CDK9	D	Cell cycle control, cell division, chromosome partitioning	CELLULAR PROCESSES AND SIGNALING	K02211|1|1.2e-216|756.1|mcf:102118388|cyclin-dependent kinase 9 [EC:2.7.11.22 2.7.11.23]
sp|P50851|LRBA_HUMAN	19.335830811666906						20.13215094202984	21.290087415152733		20.310800854498638	20.05250491332196		22.359839552644186		18.57297256845616	21.02533767619004	21.12282513731377		19.32584865911593			20.43230185698541			20.5791194653448		21.44162076820569		20.490831455802383	23.18150529947405	20.62935831440608		19.641265066199534				22.260190162194235			20.170078279725704	20.019383827354336	21.28058570779263						20.97401436764073	19.82587973265882	23.31404953544274	20.41388737045848						21.20084593687625		20.450905313686967				20.33731665036424	20.021402085021915	19.356341961022405	18.705091684817933	19.7626832550521			21.14792368172235	20.7776409538712				21.82029724962671	20.838747275382037	22.387544357080117	19.779336927625646	18.65290467073217	22.66094886584151		20.629025482272656		21.800255481702663	18.381637650736117	22.061254181592037	18.979951885766354		21.52980799291263					22.33517733254989		21.14056034159201	19.783817554082734			18.69210871385081	19.810797190097954	24.55123406707572	20.67246580866889	20.04099145285577	21.357607023382304	23.177547028554795	19.66396957270198	22.534942557377093	20.80605356241418	19.56196637550264			GO:0016020//membrane	Hs16904381	5688.2	0	KOG1787	Kinase A-anchor protein Neurobeachin and related BEACH and WD40 repeat proteins	U	Intracellular trafficking, secretion, and vesicular transport	CELLULAR PROCESSES AND SIGNALING	K22262|1|3.7e-100|372.1|asn:102368154|WD repeat and FYVE domain-containing protein 3
sp|P50895|BCAM_HUMAN																	19.978205283920342												18.208111668140088							16.499124545857647											19.950158805146707	17.626291396023305							18.874714561046893				16.75324917220241	20.25896224899151								20.2672382146656															18.71061137133004							21.18411453527565						18.121725970727265						19.772716505680823	18.40047219108867		16.96348149154576	18.900183702677005	18.21202952667255	21.991292483432883	17.52228370385548	18.76800798599406	GO:0007160//cell-matrix adhesion;GO:0007165//signal transduction;GO:0007155//cell adhesion	GO:0008022//protein C-terminus binding;GO:0005055//laminin receptor activity;GO:0043236//laminin binding;GO:0004888//transmembrane signaling receptor activity	GO:0009897//external side of plasma membrane;GO:0070062//extracellular exosome;GO:0009986//cell surface;GO:0031012//extracellular matrix;GO:0005576//extracellular region;GO:0005887//integral component of plasma membrane;GO:0005886//plasma membrane;GO:0016021//integral component of membrane	Hs20536571	97.1	1.2e-19	KOG4475	FOG: Immunoglobin and related proteins	RP	General function prediction only;Inorganic ion transport and metabolism	POORLY CHARACTERIZED;METABOLISM	K06578|1|0.0e+00|1275.4|hsa:4059|Lutheran blood group glycoprotein
sp|P50897|PPT1_HUMAN	24.73857810035093	22.279692057107265	22.67844699916815	22.372597054437104	23.424581210378204	22.95889443010429	23.00601130469279	23.506174723698145	22.185199691898625	22.968365384223645	21.8536244882304	23.110243735369654	24.03784638957733	21.78612281029518	22.34181596363349	23.637609719060887	23.1184619422768	22.528635012973886	21.97992852061712	22.34780624938832	22.419937531356197	23.09678639550448	22.345413180598594	21.3183933027402	22.52880952544137	22.64295267164328	20.580565209984208	21.73739721896355	20.96066499026792	22.30464129667992	22.475038748765154	22.173729293086	22.55620596582188	22.241041209658388	24.15378159680777	23.41748016113093	23.470601386688216	20.893903444552823	22.023489614241942	21.73542576123438	22.462189776929154	22.01830507332711	21.635989302845957	21.564255360510742	21.918250662039693	20.89674453365472	20.97861359151244	21.02039758689876	21.70193044809839	22.46878332404061	21.48011329218818	21.781085837646405	23.21690066902669	22.66801457068208	20.592976564392306	21.28301879873677	24.08270177056742	22.071367911225227	23.40368292816434	22.105391915381094	21.165699035625693	21.67363150021473	21.5821852442912	22.91762367196508	22.753155953838277	22.930666648571275	22.02878464391776	21.111552901110677	22.200474553458054	20.31766520809616	21.04546613989505	20.94957187081015	21.918741092246982	22.33081367626752	23.00065657109127	21.794301604623207	21.56463521336936	23.10589126203241	23.40202488816276	22.9824932914364	22.25554805566941	24.611796231130885	22.5187253753827	23.664979856061784	21.540132826388252	21.280943152958383	22.56390357803596	21.192244182893653	21.555961088435044	21.168470572605106	23.620830097788406	21.60154205915337	22.39157808049317	22.408289973952304	22.218833506478404	22.14576136024744	22.33517894823086	22.15613574902689	23.465885799543905	23.853868947757512	22.224643321579016	20.949248241378346	19.81019153392093	20.428470123897704	21.117908254356845	20.564987558798595	20.07680336841292	20.220690786135748	20.196743743505465	20.64372984762073	GO:0030308//negative regulation of cell growth;GO:0030149//sphingolipid catabolic process;GO:0050803//regulation of synapse structure or activity;GO:0006907//pinocytosis;GO:0002084//protein depalmitoylation;GO:0007042//lysosomal lumen acidification;GO:0007040//lysosome organization;GO:0048260//positive regulation of receptor-mediated endocytosis;GO:0031579//membrane raft organization;GO:0051181//cofactor transport;GO:0016042//lipid catabolic process;GO:0043066//negative regulation of apoptotic process;GO:0048666//neuron development;GO:0007625//grooming behavior;GO:0032429//regulation of phospholipase A2 activity;GO:0007601//visual perception;GO:0008306//associative learning;GO:0046949//fatty-acyl-CoA biosynthetic process;GO:0030163//protein catabolic process;GO:0007269//neurotransmitter secretion;GO:0007268//chemical synaptic transmission;GO:0044257//cellular protein catabolic process;GO:0008344//adult locomotory behavior;GO:0007420//brain development;GO:0007399//nervous system development;GO:0006898//receptor-mediated endocytosis;GO:0048549//positive regulation of pinocytosis;GO:0051186//cofactor metabolic process;GO:0015031//protein transport;GO:0043524//negative regulation of neuron apoptotic process;GO:0050896//response to stimulus	GO:0008474//palmitoyl-(protein) hydrolase activity;GO:0016290//palmitoyl-CoA hydrolase activity	GO:0008021//synaptic vesicle;GO:0045121//membrane raft;GO:0030425//dendrite;GO:0030424//axon;GO:0043202//lysosomal lumen;GO:0005615//extracellular space;GO:0005634//nucleus;GO:0016020//membrane;GO:0098793//presynapse;GO:0043025//neuronal cell body;GO:0005794//Golgi apparatus;GO:0070062//extracellular exosome;GO:0005829//cytosol;GO:0005764//lysosome;GO:0005576//extracellular region	Hs4506031	631.7	6.399999999999999e-181	KOG2541	Palmitoyl protein thioesterase	IO	Lipid transport and metabolism;Posttranslational modification, protein turnover, chaperones	METABOLISM;CELLULAR PROCESSES AND SIGNALING	K01074|1|2.8e-179|631.7|hsa:5538|palmitoyl-protein thioesterase [EC:3.1.2.22]
sp|P50914|RL14_HUMAN	25.31256247793969	19.259074372584664	21.700933948197683	20.263642566337047	20.113153198069156	19.40896445905959	19.6885269495739	20.222464858149877	19.235107805407186	24.719226971721973	19.418526182512867	21.36234701704311	21.892854667168574	20.90485907404456	19.530231999193852	23.79004839637332	19.34922103300108	21.799838093797742		20.355865099285147	20.05402069300536	19.537406692913148		20.45952135911284	20.467705627422617	20.07555930352871		20.415001092590597	20.404572014683303	19.36956709051753	22.576261349657862	20.410684037117413	20.863748655979936	19.288182007743966	21.11801084975517	20.666278135238983	19.945570325619496		20.71468744512566	18.604345171147013	20.886840213197683	21.39143554335708	20.34609912469025	19.894379848655888	20.443370457069395	24.01091696989088	20.852893342093417	19.968910586884714	22.526532960043284	23.659536767781013	20.34735772228723	20.750760005455643	22.516800427706897		20.317458369901114	22.45915986861177	22.005390956355697	19.45432407205637	21.424713089269293	22.960471985903617	20.89345763390317	20.17190024309639	20.12628591859028	20.551710995060137	20.99980606808809	17.909729458693707	20.98452474825447	20.352298198356245		19.882543318813		19.542113496544392		19.459778776827843	21.740138825482163		22.6172656922121	21.225362135420287	18.877731675467917	20.84229789706165		20.929745799850423	19.759876325791492	19.610312601912685		19.865933673015345	18.63762124936856	19.47160136609505	19.574776306646047	18.679200638618703	21.34161024515168	19.868363735346787	20.44453561363004	21.46697758064616	20.883838346139814	20.8798725509904	20.75595116049604	20.969372536672747	19.502557892890017	22.532291833142008		20.52720972417244		22.206480433767418	24.17135446644712	23.26314936907533	20.397483342271126	23.60905684260145	19.19088198782215	20.113125861994032	GO:0042273//ribosomal large subunit biogenesis;GO:0000184//nuclear-transcribed mRNA catabolic process, nonsense-mediated decay;GO:0006614//SRP-dependent cotranslational protein targeting to membrane;GO:0019083//viral transcription;GO:0006364//rRNA processing;GO:0006413//translational initiation;GO:0006412//translation	GO:0045296//cadherin binding;GO:0003735//structural constituent of ribosome;GO:0003723//RNA binding	GO:0005840//ribosome;GO:0022625//cytosolic large ribosomal subunit;GO:0070062//extracellular exosome;GO:0005829//cytosol;GO:0016020//membrane	Hs16753225	419.9	2.7e-117	KOG3421	60S ribosomal protein L14	J	Translation, ribosomal structure and biogenesis	INFORMATION STORAGE AND PROCESSING	K02875|1|4.7e-117|424.5|hsa:9045|large subunit ribosomal protein L14e
sp|P50990|TCPQ_HUMAN	21.29291934877373	19.94734966181589	18.828169746440867	19.91241231568756	17.854450203642603		19.898244026273385	19.841782813100373	19.95402854894433	22.14349552930576	20.092243011794643	19.799027000837693	18.724538525831523	19.300848209341986	19.48220672668783	21.890245623113437	21.069624883246373	19.872912053776016	18.861362911932897	18.84345845907624	19.768274557564304	19.871151131446727	19.599592256937942	18.93314340231012	19.890945537101537	19.433882409945927	20.295032330816078	17.80332430465784	19.03528040267825	20.203483103426247	20.82249497484653	19.75680749154998	20.032770796425623	19.595944338251293	20.6323672633852	19.160297058097427	19.69442438466894	19.14294647354863	18.12638687838196	19.13463274370115	18.213531367531928	19.091403881900277	18.82407874154328		19.456715180801663	20.35493810809849	19.332750027296623	20.026874177233022	20.39158193592741	20.15193589649525	20.51376045750284	20.5543187708456	20.1547860294762	18.741079760488496	19.02823963723558	19.81854955043203	20.18739195859416	18.43865012302368	20.22171941524156	19.34157328435091	19.54420130680579		20.113736486990195	19.748084737023227	21.079243728755745	19.445497356942663	20.696653389632186	18.36077410182949	19.90175144582288	21.49586336571058	19.288048836945585	19.76092780160313	19.38526525131256	18.976730099702607	21.485131607278056		20.389300470594836	19.621457407443256	20.29428831275691	19.702547562739984	19.270556990361943	21.065312936842197	18.807334916672666	19.645545955206305	20.10178711914321	20.535287192187063	20.1107211798003	19.21727435091088	21.741828819769385	19.925231569941047	21.04569978971021	19.925677897070564	20.21052336635796	19.817339816469865	19.58264266997405	19.807794266191827	19.656616383514976	19.60629246232996	19.937031010521583	20.362920037209506	19.13142303288585	24.20001704646514	20.72213395538708	22.83362151979517	23.50541045144611	23.285828374754335	21.435170570091813	23.491087165322035	20.012493208659208	19.44679592972389	GO:0006457//protein folding;GO:0006458//'de novo' protein folding;GO:1904851//positive regulation of establishment of protein localization to telomere;GO:0050821//protein stabilization;GO:1904874//positive regulation of telomerase RNA localization to Cajal body;GO:1904871//positive regulation of protein localization to Cajal body;GO:1901998//toxin transport;GO:0046931//pore complex assembly;GO:0032212//positive regulation of telomere maintenance via telomerase;GO:0007339//binding of sperm to zona pellucida;GO:0061077//chaperone-mediated protein folding;GO:0043312//neutrophil degranulation	GO:0051082//unfolded protein binding;GO:0042623//ATPase activity, coupled;GO:0005524//ATP binding;GO:0044183//protein binding involved in protein folding;GO:0045296//cadherin binding	GO:0035578//azurophil granule lumen;GO:0005929//cilium;GO:0005874//microtubule;GO:0005737//cytoplasm;GO:0045111//intermediate filament cytoskeleton;GO:0005813//centrosome;GO:0005832//chaperonin-containing T-complex;GO:0005815//microtubule organizing center;GO:0005654//nucleoplasm;GO:0005576//extracellular region;GO:0044297//cell body;GO:0034774//secretory granule lumen;GO:0070062//extracellular exosome;GO:1904813//ficolin-1-rich granule lumen;GO:0005829//cytosol;GO:0002199//zona pellucida receptor complex	Hs6005727	1076.2	0	KOG0362	Chaperonin complex component, TCP-1 theta subunit (CCT8)	O	Posttranslational modification, protein turnover, chaperones	CELLULAR PROCESSES AND SIGNALING	K09500|1|0.0e+00|1080.1|hsa:10694|T-complex protein 1 subunit theta
sp|P50991|TCPD_HUMAN	23.942293862430294	20.938655886745597	22.213727757534624	22.16282010841093	20.60295963252376	20.92490967986744	21.688483102304577	21.48247623571715	21.633058004566752	25.952281811803584	21.466903015649923	23.69899733301511	21.513385472495354	20.877527937099856	21.48889039251819	26.407859442186687	21.840009672394476	21.652290590454328	20.531274466269647	21.12446827738258	21.826535447945165	21.27589184846401	21.59814393806266	21.451042866675248	22.21238053988032	20.881581000531337	23.3536855630705	20.52156045670021	21.901021424230823	22.524304983896528	22.361470698842545	21.42249865113397	22.339907654145552	22.860183762513422	23.35742737896914	21.52380411355736	22.53588735040161	22.070374483064	22.382804189289143	21.36603217663933	21.193652359900955	21.531665635442103	21.41887976361084	19.9606040457955	21.611460094469045	24.088630599019208	21.78242412816265	21.960398459969166	23.129816208826067	22.190428126331053	23.53731984755064	23.132420274805824	22.341513897460693	21.57338337142565	20.69451176760079	23.164308409407877	22.073177248692044	20.61906045446572	22.70014799058461	22.68399660465216	21.248482737497348	21.0933121519444	22.320645754170723	19.24656865114049	23.57533299560164	20.006427595578423	21.7599856274075	20.074242617657852	21.65395951995867	23.153702655528075	21.378265521218925	20.91456509604236	20.985099797600235	21.275746851728066	23.733025251279944	20.33531466015748	22.218286477524757	21.22783800012675	22.36836368929306	21.66360582553551	20.90385757673775	23.85373728068488	20.87744085592969	20.47882324351064	20.36779453678112	21.99430024313841	22.70394337012096	20.763865230313368	21.459513827451737	21.96369803350362	23.293676688794847	21.321297476981528	21.88992170655926	22.815647652593675	22.859827132933376	22.79843492492668	22.968284028504133	22.71185467959521	22.20159306205605	22.685816023738727	20.35532202253256	24.412958665965647	20.83780716958218	24.043223286256136	24.26686361882052	24.14904941639773	22.86864489395978	24.242660162082423	20.748504230591177	20.37296410192349	GO:0006457//protein folding;GO:0006458//'de novo' protein folding;GO:1904851//positive regulation of establishment of protein localization to telomere;GO:0050821//protein stabilization;GO:1904874//positive regulation of telomerase RNA localization to Cajal body;GO:1904871//positive regulation of protein localization to Cajal body;GO:0090666//scaRNA localization to Cajal body;GO:1901998//toxin transport;GO:0032212//positive regulation of telomere maintenance via telomerase;GO:0051973//positive regulation of telomerase activity;GO:0007339//binding of sperm to zona pellucida;GO:0061077//chaperone-mediated protein folding	GO:0051082//unfolded protein binding;GO:0005524//ATP binding;GO:0044183//protein binding involved in protein folding;GO:0003723//RNA binding	GO:0005929//cilium;GO:0005874//microtubule;GO:0005737//cytoplasm;GO:0070062//extracellular exosome;GO:0005813//centrosome;GO:0005832//chaperonin-containing T-complex;GO:0005815//microtubule organizing center;GO:0005654//nucleoplasm;GO:0044297//cell body;GO:0042995//cell projection;GO:0042470//melanosome;GO:0005829//cytosol;GO:0002199//zona pellucida receptor complex	Hs5453605	1023.5	1.3e-298	KOG0358	Chaperonin complex component, TCP-1 delta subunit (CCT4)	O	Posttranslational modification, protein turnover, chaperones	CELLULAR PROCESSES AND SIGNALING	K09496|1|1.2e-297|1025.8|pps:100971788|T-complex protein 1 subunit delta
sp|P50995|ANX11_HUMAN																	18.102369561310475					20.258421677669737																																	19.36920189628569							19.06970239337267		17.43902895196365													15.627623769604416		16.096354260692117					18.507286873196744			18.086384056161226		19.297073399738903		20.46968145221123			17.465858293102073		17.267868122019312				19.143198961934157		21.540441394028814	18.33815240492973	16.727637538630514	23.32990266613035	20.63981048282422		21.1785497071172		17.231337577798755	GO:0006909//phagocytosis;GO:0051592//response to calcium ion;GO:0032506//cytokinetic process	GO:0048306//calcium-dependent protein binding;GO:0008429//phosphatidylethanolamine binding;GO:0005544//calcium-dependent phospholipid binding;GO:0005509//calcium ion binding;GO:0023026//MHC class II protein complex binding;GO:0044548//S100 protein binding;GO:0003723//RNA binding	GO:0005635//nuclear envelope;GO:0005737//cytoplasm;GO:0005819//spindle;GO:0016020//membrane;GO:0005654//nucleoplasm;GO:0042581//specific granule;GO:0045335//phagocytic vesicle;GO:0042582//azurophil granule;GO:0070062//extracellular exosome;GO:0042470//melanosome;GO:0005829//cytosol;GO:0030496//midbody	Hs4557317	1047	1e-305	KOG0819	Annexin	U	Intracellular trafficking, secretion, and vesicular transport	CELLULAR PROCESSES AND SIGNALING	K17095|1|4.5e-304|1047.0|hsa:311|annexin A7/11
sp|P51003|PAPOA_HUMAN	18.000256619376845						20.76589651757867	19.420057442576933	19.923983667119053	19.760813604440536	20.611871060392485		20.58621509195559		18.04225781614249		24.605420691578207	21.75817676816471	16.75289416543173		19.623464228678472							20.12392686452399						21.455332868622605		18.96819834526085	20.39464818134272	19.849913795437345		20.563273466752506			19.81183496093843			18.764015920411545	22.44002805681888		19.8397599275074	18.94468498428084		18.85209356207585			25.255345373375803	19.20203952306648				20.38640011665549			20.02272889559539	21.376931587285156	19.09643408518123	20.13592122715361	18.36306991210758					19.7061984550028		19.675083086793357	20.330128842387214	20.8220843125404	18.43130063656906	20.593929340705923	20.42579175630044			19.52256853633664	20.6243737136228	19.78541047106394	19.07417717102261		21.88613255868347	19.60059742309677	22.57188548877173				20.384629018500352	20.23234893109229	20.523225287247723	19.890434330333004		21.27220708604949	20.34164409728057	24.103204792097824		18.68220690162416		19.794064401544397		19.4031762107142			18.658672575496563	16.99843796321057	GO:0031440//regulation of mRNA 3'-end processing;GO:0031123//RNA 3'-end processing;GO:0031124//mRNA 3'-end processing;GO:0000398//mRNA splicing, via spliceosome;GO:0006369//termination of RNA polymerase II transcription;GO:0043631//RNA polyadenylation;GO:0006378//mRNA polyadenylation	GO:0000287//magnesium ion binding;GO:0004652//polynucleotide adenylyltransferase activity;GO:0030145//manganese ion binding;GO:0003723//RNA binding;GO:0005524//ATP binding	GO:0005737//cytoplasm;GO:0005634//nucleus;GO:0005654//nucleoplasm	Hs9910478	1067.4	1.1e-311	KOG2245	Poly(A) polymerase and related nucleotidyltransferases	A	RNA processing and modification	INFORMATION STORAGE AND PROCESSING	K14376|1|0.0e+00|1475.3|pps:100988021|poly(A) polymerase [EC:2.7.7.19]
sp|P51114|FXR1_HUMAN	19.12804285537534						19.95751003563293			18.008647174094012						17.250340231502065		18.051303066843808																															17.736272091941554								18.379101220851474																		19.15021059252461																		18.25818356619697									21.295147715223965		17.78595380533536	19.74889155963797	21.567371644511567		20.05185053192553			GO:0030154//cell differentiation;GO:0007517//muscle organ development;GO:0006915//apoptotic process;GO:0017148//negative regulation of translation;GO:2000637//positive regulation of gene silencing by miRNA	GO:0033592//RNA strand annealing activity;GO:0003730//mRNA 3'-UTR binding;GO:0042803//protein homodimerization activity;GO:0002151//G-quadruplex RNA binding;GO:0003723//RNA binding;GO:0046982//protein heterodimerization activity;GO:0003729//mRNA binding	GO:0030424//axon;GO:0035770//ribonucleoprotein granule;GO:0005737//cytoplasm;GO:0005730//nucleolus;GO:0005634//nucleus;GO:0016020//membrane;GO:0048471//perinuclear region of cytoplasm;GO:0005844//polysome;GO:0043197//dendritic spine;GO:0005829//cytosol;GO:0043034//costamere									K15516|1|0.0e+00|1237.6|mcc:710170|fragile X mental retardation protein
sp|P51116|FXR2_HUMAN																																																																																																						19.540529600133656				20.308072729712297		18.339744580141797			GO:0017148//negative regulation of translation	GO:0046982//protein heterodimerization activity;GO:0003723//RNA binding;GO:0042803//protein homodimerization activity;GO:0042802//identical protein binding;GO:0003729//mRNA binding	GO:0005737//cytoplasm;GO:0005844//polysome;GO:0070062//extracellular exosome;GO:0022625//cytosolic large ribosomal subunit;GO:0005634//nucleus;GO:0016020//membrane;GO:0005829//cytosol	Hs18375626	52.4	3.5e-06	KOG4817	Unnamed protein	X	-	-	K15516|1|0.0e+00|1352.4|ggo:101136364|fragile X mental retardation protein
sp|P51148|RAB5C_HUMAN	22.84424092193573	20.316640847757668	21.23372873071076	21.47202633062517	19.75139853484801	20.53539947307102	20.94830619591552	21.00855173041141	20.89358469702348	22.903879025808507	21.856406537078826	22.19410578048105	21.388525840697845	20.783347550592207	21.1025535948878	22.84768283868445	21.62153778364661	22.20315784931048	21.160017504031305	19.533750142240336	21.56764982350141	21.896785521713955	21.154461586334723	19.81272393179974	21.20975815843708	20.11413962375333	21.11082342094344	20.23158058426734	20.053928012475648	21.25725591083329	21.839665420661632	21.113722520450708	21.98857934688702	21.083262431784032	21.640013141716548	20.5775787140934	21.98377523870612	20.747116803971323	20.924819279589823	20.77689357721045	20.50909521095121	20.634095055554983	20.120578636528315	19.095345849057527	20.27636169241541	21.286039600545767	21.611299141870365	20.56598952010524	22.128967321388973	21.27400000157428	20.60273109899568	21.385683822719667	21.407497756181098	20.86167984090729	20.7915267515292	19.935522909449897	20.859854126343468	19.509501892007933	21.799825744657586	21.325037623409063	21.204351271448584	19.45770433513318	21.514592238604155	21.757330629439576	21.671338263711696	21.517746022136336	21.77864307264563	20.550423294525533	20.96292362523117	22.315397025052217	21.405003043346564	20.94656967946865	18.743562907312565	20.628405697151624	21.379419223944552	20.62967633036216	21.57820290474281	21.068845410374163	21.18350170559797	21.27495859014785	20.454595089093605	22.1861557655697	20.559731530588483	20.68735669358313	20.10813131715444	20.474679491114824	21.76530636955408	20.022274831434885	22.200865958479064	20.453099344795056	21.904775721853888	18.306203306747825	22.03604051495278	20.977015405252377	21.47291145614536	21.554427715095105	21.29667596699745	21.15037264130149	21.986663589754404	21.734509658310824	21.129760989351976	23.82696583378177	21.737056745762743	22.408521667569676	23.801819927486253	23.092806525627235	22.101675399636825	23.05178776524343	21.539991586070755	21.5255462965105	GO:0007032//endosome organization;GO:0048227//plasma membrane to endosome transport;GO:0043312//neutrophil degranulation;GO:0061024//membrane organization;GO:0015031//protein transport;GO:0030100//regulation of endocytosis	GO:0003924//GTPase activity;GO:0019003//GDP binding;GO:0005525//GTP binding	GO:0042470//melanosome;GO:0070062//extracellular exosome;GO:0005811//lipid droplet;GO:0035577//azurophil granule membrane;GO:0030139//endocytic vesicle;GO:0005765//lysosomal membrane;GO:0098993//anchored component of synaptic vesicle membrane;GO:0005886//plasma membrane;GO:0005769//early endosome;GO:0031901//early endosome membrane	Hs13652324	432.2	5.2e-121	KOG0092	GTPase Rab5/YPT51 and related small G protein superfamily GTPases	U	Intracellular trafficking, secretion, and vesicular transport	CELLULAR PROCESSES AND SIGNALING	K07889|1|2.3e-119|432.2|hsa:5878|Ras-related protein Rab-5C
sp|P51149|RAB7A_HUMAN	25.62018088796413	24.243217353366607	22.46556964512692	22.787043093955504	24.015526312369342	24.732874843652997	26.833772124983383	24.25874273281805	24.019513527986643	24.18142369704656	25.80953110801036	26.476713494609893	25.60485963596202	22.50464347315113	24.85507256371946	26.169590068255445	23.44178385265005	22.73148167828469	24.56952088960607	22.38831070190923	23.12024282464721	23.223828536493457	21.72783548581416	23.02489739067471	22.62705324800959	22.16548086524173	21.86894859049967	21.533942942470635	21.56929239187736	22.41876371541941	24.046045104262067	22.4106924626062	24.274640013848064	23.09725292100174	24.28204535951172	23.196924909636596	26.92344558722528	21.834834869383663	22.61440917166353	24.706273911416066	23.75546646874156	22.47001608767429	22.76362313033373	23.00210963761208	21.91201369784512	22.632425706038187	21.75615016033812	20.84444867381213	24.71902290255297	22.30200435495258	22.892498766290505	23.65408943669884	22.747446773789328	24.141935456864605	20.8447093465544	22.168604476077885	26.599259843236663	24.66675947209994	25.03206142088794	22.54767541345874	21.46124297191787	22.076792988271773	23.696847864051666	23.55420522546608	23.282105242610417	23.09399817064948	22.860699435974364	21.379912821155944	21.295725557102852	23.007224166249543	22.40723503981361	21.35034874772887	20.97480821436084	23.425268388827305	25.128559505607846	21.885269167071407	24.61645139285591	24.493657687370685	26.83374552819428	22.751650223373957	23.14167602379583	25.455357216295216	22.22080165355737	24.693964064582108	22.716237422866502	22.317263302178468	24.74351863858744	20.939469707287188	24.05711718416038	22.46666074500767	24.45009175397476	21.684663780703524	22.366311862957776	24.12839340376434	24.00460446887027	24.10638643184742	24.13718672590121	24.052437931940748	23.70488178614626	25.44818972508796	22.1832511436592	24.870640369767305	22.243936508894578	22.184368542121145	27.8918531166888	24.878402289749427	22.782083881909134	25.30077003691735	22.736407983018257	22.753173840917324	GO:0008333//endosome to lysosome transport;GO:0061024//membrane organization;GO:0000045//autophagosome assembly;GO:0045732//positive regulation of protein catabolic process;GO:0006886//intracellular protein transport;GO:0090382//phagosome maturation;GO:0016042//lipid catabolic process;GO:0090383//phagosome acidification;GO:0022615//protein to membrane docking;GO:0019886//antigen processing and presentation of exogenous peptide antigen via MHC class II;GO:0019076//viral release from host cell;GO:0045453//bone resorption;GO:0061724//lipophagy;GO:0006622//protein targeting to lysosome;GO:1902583//multi-organism intracellular transport;GO:0007174//epidermal growth factor catabolic process;GO:0042147//retrograde transport, endosome to Golgi;GO:1905366//negative regulation of intralumenal vesicle formation;GO:0045022//early endosome to late endosome transport;GO:1903543//positive regulation of exosomal secretion;GO:0006897//endocytosis;GO:1903542//negative regulation of exosomal secretion;GO:0043312//neutrophil degranulation;GO:0090385//phagosome-lysosome fusion;GO:0015031//protein transport;GO:0048524//positive regulation of viral process	GO:1905394//retromer complex binding;GO:0005525//GTP binding;GO:0003924//GTPase activity;GO:0048365//Rac GTPase binding;GO:0019003//GDP binding	GO:0005770//late endosome;GO:0032419//extrinsic component of lysosome membrane;GO:0034045//phagophore assembly site membrane;GO:0010008//endosome membrane;GO:0005737//cytoplasm;GO:0030904//retromer complex;GO:0030667//secretory granule membrane;GO:0070062//extracellular exosome;GO:0097208//alveolar lamellar body;GO:0031410//cytoplasmic vesicle;GO:0005811//lipid droplet;GO:0070382//exocytic vesicle;GO:0031902//late endosome membrane;GO:0005794//Golgi apparatus;GO:0045335//phagocytic vesicle;GO:0005886//plasma membrane;GO:0043195//terminal bouton;GO:0098993//anchored component of synaptic vesicle membrane;GO:0000421//autophagosome membrane;GO:0030670//phagocytic vesicle membrane;GO:0005829//cytosol;GO:0033162//melanosome membrane;GO:0005764//lysosome;GO:0005765//lysosomal membrane;GO:0005768//endosome	7301083	333.6	2.3999999999999998e-91	KOG0394	Ras-related GTPase	R	General function prediction only	POORLY CHARACTERIZED	K07897|1|3.2e-115|418.3|pps:100983952|Ras-related protein Rab-7A
sp|P51151|RAB9A_HUMAN	20.032786610566195					19.74820317555752	21.03143396695501		18.03383445142426	19.64480513480565	20.533647706313097	21.251035612163637	20.109694327860662	16.975877020573428	19.146350457922683	20.90623048218149	18.40712943636837		19.056367835934417			17.391482086911292					18.212375530131837	19.861297734857025			18.778927549491808	17.947958216575913	19.32250687001909	18.11765670077316	17.975705109524146	18.81832913938595	20.66096215042798			19.36620177793328	18.48094729497181	19.271064673962773				18.6826013327191			19.52340954688141		18.497287679430837	18.128821928080143	18.72802622131909	19.657152269741903			20.97473789648481	19.69876423772013	19.77094698357432			15.913546968751788	18.388363182034333		18.48032762069934	16.977451423394537									19.63271203343227		19.08234149669038		21.01666088479771	17.966274179306676		18.681497662705432		18.676060134336492			18.499161236766987		19.394026113135364					19.181972382768677	18.104003960807344		17.57840676320308	18.83215117976928		20.133395731197464		20.738250714340765	18.55312536854771		22.410241258827774	21.164399923706103		20.879864215009043			GO:0045921//positive regulation of exocytosis;GO:0061024//membrane organization;GO:0032880//regulation of protein localization;GO:0052405//negative regulation by host of symbiont molecular function;GO:0042147//retrograde transport, endosome to Golgi;GO:0015031//protein transport	GO:0042802//identical protein binding;GO:0005525//GTP binding;GO:0003924//GTPase activity;GO:0019003//GDP binding	GO:0005789//endoplasmic reticulum membrane;GO:0030133//transport vesicle;GO:0070062//extracellular exosome;GO:0005770//late endosome;GO:0030659//cytoplasmic vesicle membrane;GO:0045335//phagocytic vesicle;GO:0005886//plasma membrane;GO:0042470//melanosome;GO:0030670//phagocytic vesicle membrane;GO:0005829//cytosol;GO:0032588//trans-Golgi network membrane;GO:0000139//Golgi membrane;GO:0005764//lysosome	Hs4759012	413.7	1.8e-115	KOG0394	Ras-related GTPase	R	General function prediction only	POORLY CHARACTERIZED	K07899|1|7.7e-114|413.7|pon:100455031|Ras-related protein Rab-9A
sp|P51153|RAB13_HUMAN	19.596719051358296						18.894593169535124		19.802851914311443	20.359442346776174	19.402951624834035	19.49232909442416				20.42704300895793	18.221855028581192	19.15561577120341				20.73760520658595		17.272403996332457			17.459322676174082	19.224946625141747			18.60557342862411		18.438649121439408				19.25558356628317												19.68962747391922	17.50406321347952			18.40192876797604	18.85669734250228		18.050001404740275	19.33597164291308	18.681404844387743	19.12255569216526			17.588362733805397			19.977335722674773	17.678122667986692	19.41904922808856						18.136251200654375	18.26305095514552	20.655575225036333		19.237187294246382		19.88903301947646	18.635346157576485		19.215633685295		19.92998529795007			18.9345427152211		20.098814999111312		16.655326503453132			19.1723980913312	18.846624460004403	18.994712562191268				18.83975018181242		23.421086469954528	17.93981282333526		20.893033614847823	22.447193891026515	19.335155071094	20.531066000014924			GO:1902463//protein localization to cell leading edge;GO:0010737//protein kinase A signaling;GO:0032456//endocytic recycling;GO:0031175//neuron projection development;GO:0070830//bicellular tight junction assembly;GO:0072659//protein localization to plasma membrane;GO:0035767//endothelial cell chemotaxis	GO:0003924//GTPase activity;GO:0005525//GTP binding	GO:0055037//recycling endosome;GO:0016328//lateral plasma membrane;GO:0043005//neuron projection;GO:0030027//lamellipodium;GO:0070062//extracellular exosome;GO:0005829//cytosol;GO:0005802//trans-Golgi network;GO:0030139//endocytic vesicle;GO:0005923//bicellular tight junction	Hs4506363	407.5	1.3e-113	KOG0078	GTP-binding protein SEC4, small G protein superfamily, and related Ras family GTP-binding proteins	TU	Signal transduction mechanisms;Intracellular trafficking, secretion, and vesicular transport	CELLULAR PROCESSES AND SIGNALING;CELLULAR PROCESSES AND SIGNALING	K06109|1|5.6e-112|407.5|hsa:5872|Ras-related protein Rab-13
sp|P51159|RB27A_HUMAN	20.283544553391383		19.074447229299885	18.773663400103025			20.05651903813383	19.807345518568983	19.95197078434228	20.88954614542643		19.2708020208582	20.339276211922225		18.647775014224614	19.498572279619665	16.54113446658923	18.585734674116612	16.2273726262788		20.04800781063236			18.3644601623532	18.46838033413362			19.03397149600195		18.94221473892692	19.33043234620341	19.480811214109377	18.434757125830515	19.160686498678103	20.294180434349997		18.653700503525695		19.62315573432631		20.132086314968767	18.462111836281476				19.476748097361757	19.83840733672533	18.443250681362212	21.41340088606008			19.5727485210987			18.79132077694666	19.111805619738348	19.13792096608937		19.3574015130166	18.80652144453011			18.716938733665625	20.16979738217705	19.33791304608312		18.302183814758912				17.14092775704275	18.243426570717176		18.72535170639743	20.25854246073397	19.090676575856666	20.157744250250992	19.28714775910855	19.28895390442912	18.58643524698044		18.080115648303867		20.236938513977854		20.23991326048192	20.35179543242678		20.415747987872795	17.809488361007556		15.933610783264566		19.23584294817921	18.92995895320119	19.275932858860465	18.56688681135467	18.926231621956045	19.26662070507701	19.380478493465507		20.26077230415436		18.62444702812481	24.299460095059374	20.12944399686675		22.77614769151427		18.20746867810117	GO:1903435//positive regulation of constitutive secretory pathway;GO:0007596//blood coagulation;GO:0071985//multivesicular body sorting pathway;GO:0061024//membrane organization;GO:0010628//positive regulation of gene expression;GO:1990182//exosomal secretion;GO:0048489//synaptic vesicle transport;GO:0050766//positive regulation of phagocytosis;GO:0006887//exocytosis;GO:0045921//positive regulation of exocytosis;GO:0051875//pigment granule localization;GO:1903428//positive regulation of reactive oxygen species biosynthetic process;GO:0043320//natural killer cell degranulation;GO:0032402//melanosome transport;GO:0032400//melanosome localization;GO:0019882//antigen processing and presentation;GO:0030318//melanocyte differentiation;GO:0043473//pigmentation;GO:0006605//protein targeting;GO:0036257//multivesicular body organization;GO:1903307//positive regulation of regulated secretory pathway;GO:0016192//vesicle-mediated transport;GO:0043316//cytotoxic T cell degranulation;GO:0043312//neutrophil degranulation;GO:0051904//pigment granule transport;GO:0097278//complement-dependent cytotoxicity	GO:0019003//GDP binding;GO:0005525//GTP binding;GO:0003924//GTPase activity;GO:0019904//protein domain specific binding;GO:0031489//myosin V binding	GO:0005770//late endosome;GO:0030425//dendrite;GO:0033093//Weibel-Palade body;GO:0045202//synapse;GO:0070382//exocytic vesicle;GO:0030667//secretory granule membrane;GO:0070062//extracellular exosome;GO:0035580//specific granule lumen;GO:0033162//melanosome membrane;GO:0005794//Golgi apparatus;GO:0016324//apical plasma membrane;GO:0030141//secretory granule;GO:0001750//photoreceptor outer segment;GO:0032585//multivesicular body membrane;GO:0042470//melanosome;GO:0005829//cytosol;GO:0005764//lysosome;GO:0005576//extracellular region	Hs19923264	450.3	1.9e-126	KOG0081	GTPase Rab27, small G protein superfamily	U	Intracellular trafficking, secretion, and vesicular transport	CELLULAR PROCESSES AND SIGNALING	K07885|1|8.2e-125|450.3|hsa:5873|Ras-related protein Rab-27A
sp|P51161|FABP6_HUMAN													16.342183989717086								18.035886035459065	18.406681444465917				20.25604482789812	18.98229870988403				20.350873241459347						20.388340835588323				19.643247805742146																		19.132969792938287	18.59589530777348									19.26243863973767	16.792585222239563										17.579891686504922			20.0005404848315	18.341971279064463		18.932407290939786		19.27571273430847											18.78183378398001				20.77791717185057			19.95811905030027	20.66798812614074	21.757798533600717	22.03388370428635	21.1186940455883	GO:0008285//negative regulation of cell proliferation;GO:0006629//lipid metabolic process;GO:0015721//bile acid and bile salt transport;GO:0019433//triglyceride catabolic process	GO:0005215//transporter activity;GO:0008289//lipid binding;GO:0032052//bile acid binding	GO:0005737//cytoplasm;GO:0005829//cytosol;GO:0016020//membrane	Hs4557583	259.2	3.5999999999999997e-69	KOG4015	Fatty acid-binding protein FABP	I	Lipid transport and metabolism	METABOLISM	K08755|1|1.6e-67|259.2|hsa:2172|fatty acid-binding protein 6, ileal (gastrotropin)
sp|P51452|DUS3_HUMAN	20.19788122281869	18.543996608764957	19.08907749108336			19.330594762673424	21.038273066343223	19.342898176327186	18.856616198252485	19.648534193751285	21.338690209452825	20.559751814840205	20.300126438526178	18.40275598439004	19.65967148808997	19.572989688352138	18.65983343391927		19.25357509221942			18.402436265599032			18.43436985063346	18.628646810599264			16.25825277875348		19.00951448185424	18.128953334384505	18.63981803200824	18.46865428933633	18.96622849609676	18.66123863647297	21.003430570414125			19.53636320367593			17.873888158048373	17.5100056915586	17.18097512442249				18.94553570768722	17.8094033046696	18.692631381145475	17.65440364817033		19.578379031189154			21.184315362680245	19.8388938041938	20.368885321555				19.50037031110786	18.721748550657573	18.66240529659724	17.43322151893713	17.627575414044724		16.63500603163222	17.265447650831547	19.12393993988399		17.879646776007533	17.761215797338824	21.74951578134434	17.888446464830864	19.434517072714804	19.507230820668788	21.151991238810247		19.165822423422615	20.35962901372153	17.384259661252862	18.539403095343847		18.520770334824007	19.95569563903498		20.66162125722361				18.84279789453008	18.429594806062376	18.9428520972159	18.33671961949787	18.979372575659667	19.483604672797583		20.150226219300123		23.37119565342854	19.660278836823476	18.570241254687403	21.29108255014695	23.28794884764663	18.76727607016481	21.603450546462497	19.158109001617063	20.38431682002292	GO:0045931//positive regulation of mitotic cell cycle;GO:0001701//in utero embryonic development;GO:0016311//dephosphorylation;GO:0050860//negative regulation of T cell receptor signaling pathway;GO:0000188//inactivation of MAPK activity;GO:0046329//negative regulation of JNK cascade;GO:0035335//peptidyl-tyrosine dephosphorylation;GO:0070373//negative regulation of ERK1 and ERK2 cascade;GO:0043409//negative regulation of MAPK cascade;GO:0050868//negative regulation of T cell activation	GO:0019901//protein kinase binding;GO:0016791//phosphatase activity;GO:0008138//protein tyrosine/serine/threonine phosphatase activity;GO:0033549//MAP kinase phosphatase activity;GO:0004725//protein tyrosine phosphatase activity	GO:0005829//cytosol;GO:0070062//extracellular exosome;GO:0005634//nucleus;GO:0005654//nucleoplasm;GO:0001772//immunological synapse	Hs4758208	371.3	9.4e-103	KOG1716	Dual specificity phosphatase	V	Defense mechanisms	CELLULAR PROCESSES AND SIGNALING	K17614|1|4.1e-101|371.3|mcf:102131580|dual specificity phosphatase 3 [EC:3.1.3.16 3.1.3.48]
sp|P51460|INSL3_HUMAN				21.50973782767825		22.056587880644784	21.833113999668207			22.77377479020271	21.548691296335534		22.4188197553941	20.021211159836955			20.418572852037904			21.188942134598463			21.172918243975005						22.61940324569528		22.52683407078878				22.995643488348307			22.48343825550411		21.25262499951696	19.778456256577638	18.442080594849354	20.76141272091698	19.13759495490165	23.46259232066759	18.42520362625668		20.662846971652773			21.799802108312	19.13403780223039			20.00231996807581	22.45902647112833		22.39030165222956	17.516820488249504		20.479110594933115				20.25996356315564	20.21849414345033	22.175645296496565	20.838763941235268				19.595748342836373	18.97862346887533		18.4484476196806	22.01759531607511				23.070416401624588			22.24894153064379							21.742068159521533	22.24423640427255			20.32082203957282	20.727724419936077	20.27086847571902	20.566111442252428	20.014984729398407			20.98203336830305			22.607682556395147							GO:0010634//positive regulation of epithelial cell migration;GO:0007283//spermatogenesis;GO:0090303//positive regulation of wound healing;GO:0007267//cell-cell signaling	GO:0005179//hormone activity;GO:0005158//insulin receptor binding;GO:0002020//protease binding;GO:0005102//receptor binding	GO:0005576//extracellular region									K21999|1|2.7e-75|285.0|hsa:3640|insulin-like 3
sp|P51511|MMP15_HUMAN	20.90061092481321	20.072495813454445	20.58753209116581	20.70567152932813		20.915683693802357	20.287466124468622	20.09186677164588	21.304404058014804	20.2980992796186	20.04900936469278	20.70675286547113	20.92720140453373	20.7543117686076	20.07930865076437	19.127394089868627	19.666164968872728	21.255671340858605	20.871163942983088	19.40988677052948	21.727985670202315	20.8861354148973	22.286184092552688	18.95294424086701	21.38334441464797	21.243534078798344	20.71619804036333	20.184970740512973	21.25873738642772	21.238438799849128	20.80795423629208	19.92854995966554	21.67351938678002	21.976678705323604	22.17211017522996	20.9020802985481	21.071438440090763	21.26347775434992	19.564964689047788	19.667534523135195	18.92496238224432	19.22817895701329	20.229433536806184	20.081563286720872	20.72734310626794	19.54578724994648	19.711449889388348	20.461580008397867	20.40189008760015	21.03452620774367	20.47872414900522	21.23441159515131	21.079315533114624	20.74648534616539	19.035453077260502		20.81720898547349	20.51524724101275	21.75767199859721	21.93911825143772	20.74201273343588	19.03406508968336	21.17323527646194	20.575261152985576	21.31054038692813	20.81841769571172	20.425726490857823	22.19584824808112	22.14875794049903	20.59253004215445	21.63336709179781	19.789389017441188	20.695315992631503	19.71576195834544	22.165464999361404	21.63368439503579	19.85140655495017	22.08172026550102	21.29506613362543	21.88864737090708	22.07125104451085	23.101188625141955	22.01118630833089	18.62979629007777	20.634115574535997	21.19419688529773	22.201080179158104	21.634398830590225		20.72443371457886	22.12910404479409	20.549425960221136	22.36455062239932	20.437444366719223	19.77846542600429	20.13588030133031	20.50778413596352	20.042905924122515	21.85782507143117	20.83526036905023	21.942408799250472	21.24547545088507	22.72854329609616	23.23617451228934	20.05320563682436	22.46306468804947	22.7834289170767	21.71055111706864	22.44933323687912	21.975230081047417	GO:0032355//response to estradiol;GO:0035987//endodermal cell differentiation;GO:0030574//collagen catabolic process;GO:0006464//cellular protein modification process;GO:0006508//proteolysis;GO:0022617//extracellular matrix disassembly	GO:0004222//metalloendopeptidase activity;GO:0070006//metalloaminopeptidase activity;GO:0008047//enzyme activator activity;GO:0008270//zinc ion binding	GO:0031012//extracellular matrix;GO:0005887//integral component of plasma membrane;GO:0005886//plasma membrane	Hs4505211	1431.8	0	KOG1565	Gelatinase A and related matrix metalloproteases	OW	Posttranslational modification, protein turnover, chaperones;Extracellular structures	CELLULAR PROCESSES AND SIGNALING;CELLULAR PROCESSES AND SIGNALING	K07995|1|0.0e+00|1431.8|hsa:4324|matrix metalloproteinase-15 (membrane-inserted) [EC:3.4.24.-]
sp|P51531|SMCA2_HUMAN	20.598125842256295				18.651623536294203				18.92756557960416	19.825671447545066		20.61468245615822	19.773982892883318		18.6691828391699	21.055640387662816			21.41945933064495				21.506814834634007	19.7892011904687				20.329506110487305				19.82547436683152		19.01777707695367	21.43731758768653	21.256775318089463	21.30535585031469				19.958406540280656						20.8140727784998	21.57467487011686	20.193818346108444							21.334420880195164	19.861980837662752						19.071788560658486	19.12237742667944						19.36079533077861					19.9533031384362		21.83440290500869		19.833061509885603					21.208077451014645									20.62205939169464	20.331432676377545	20.80119282739899				20.18349895755773	20.448164304618366	21.56803600205321	20.34773903650692			23.63602214002864	22.084509863688123		22.07988636006749			GO:0030308//negative regulation of cell growth;GO:0000122//negative regulation of transcription from RNA polymerase II promoter;GO:0008285//negative regulation of cell proliferation;GO:0045892//negative regulation of transcription, DNA-templated;GO:0045893//positive regulation of transcription, DNA-templated;GO:0007286//spermatid development;GO:0006338//chromatin remodeling;GO:0007399//nervous system development;GO:0006355//regulation of transcription, DNA-templated;GO:0006357//regulation of transcription from RNA polymerase II promoter;GO:0045944//positive regulation of transcription from RNA polymerase II promoter	GO:0042393//histone binding;GO:0016887//ATPase activity;GO:0003713//transcription coactivator activity;GO:0005524//ATP binding;GO:0044212//transcription regulatory region DNA binding;GO:0004386//helicase activity;GO:0001105//RNA polymerase II transcription coactivator activity;GO:0008094//DNA-dependent ATPase activity;GO:0003682//chromatin binding	GO:0045111//intermediate filament cytoskeleton;GO:0005634//nucleus;GO:0005654//nucleoplasm;GO:0016514//SWI/SNF complex;GO:0071565//nBAF complex;GO:0000790//nuclear chromatin;GO:0043231//intracellular membrane-bounded organelle;GO:0071564//npBAF complex	Hs21071048	3182.1	0	KOG0386	Chromatin remodeling complex SWI/SNF, component SWI2 and related ATPases (DNA/RNA helicase superfamily)	BK	Chromatin structure and dynamics;Transcription	INFORMATION STORAGE AND PROCESSING;INFORMATION STORAGE AND PROCESSING	K11647|1|0.0e+00|3196.4|hsa:6595|SWI/SNF-related matrix-associated actin-dependent regulator of chromatin subfamily A member 2/4 [EC:3.6.4.-]
sp|P51553|IDH3G_HUMAN					20.854225121994915					20.39412851583221	21.0642198074522	20.896471119731128	20.807005126192895		19.651177384920626					20.49491728305709				20.97134906905216			19.7083250770325	20.734610794108967		20.04526385821179	21.052704952357605		20.70940532797904		21.019402163872595	19.50067864081058	22.77387586126851				22.05673924968646	20.132747572234138	21.01075938066355	20.859789646428677									21.10659000374394		19.474773407493178	20.50238403260907	19.815956059023588		21.190577755679342				24.555326197319484	20.846410215300576	21.283146920488782	20.954197905138816	23.444828864157174		21.366816070937706	20.16686975218713	22.511021304178243	20.64729710621716	21.728011295009598	21.57994799186412		22.32280764508262	21.156768340362	22.226299550569816		20.257559391401102	20.732633165117765		21.520610808624543		23.808190385340804	23.559300765328285	20.753974126564508	20.81306903047276	19.76814391085841	20.825155518331396	23.855527005540157	21.3415618000351	21.13120002168624	20.084840781099725		20.18363521144125	19.88138474811887		22.104638893664134	20.54097358960828	20.96228214364646	20.688198207868865	20.90879027636828	21.003026427593344	20.04130709038152	20.57046100941364	21.2149872306081	20.753542233187503	20.95285386837014	20.796170386502997	GO:0005975//carbohydrate metabolic process;GO:0006099//tricarboxylic acid cycle;GO:0006102//isocitrate metabolic process	GO:0051287//NAD binding;GO:0000287//magnesium ion binding;GO:0004449//isocitrate dehydrogenase (NAD+) activity;GO:0005524//ATP binding	GO:0005730//nucleolus;GO:0005739//mitochondrion;GO:0005654//nucleoplasm;GO:0005759//mitochondrial matrix	Hs4758582	780.8	1.1e-225	KOG0784	Isocitrate dehydrogenase, gamma subunit	E	Amino acid transport and metabolism	METABOLISM	K00030|1|4.7e-224|780.8|hsa:3421|isocitrate dehydrogenase (NAD+) [EC:1.1.1.41]
sp|P51570|GALK1_HUMAN	19.58544380192029		18.528540746292		17.95586729126222	18.915415211077285	19.17339872392052	17.02279877641069		20.180317948418075	19.371724769231317	19.34572703007549	18.33573970141461	19.08166326592491		20.875017905276582		18.606459548839453	17.968472625922516	21.189076195940807		19.005049577996672			18.64603603567517						19.45255833982953				19.48104544680558	19.62780969458844	19.71403419114496		18.28295918360781		19.631923730207998	18.479033497785817							19.600153665979377	18.97744501793716				18.91918292916541			19.785729496424658		19.13070738108149		18.323579848572184	18.221106482915797	19.321827056371223	17.535295684169284				19.25141923323632		19.54662488200484					20.457621170003836		19.81683531948446		19.704024769592102	18.776345050596365	21.436454021348894	20.188398048348663			18.14407995604231		20.47477624724453		19.842166682774987					18.751006509305387					19.682530546652725	19.56003382004172	19.019089194033835	22.068448772368868	18.077557316972584	19.299298988009717	21.198755780692032	21.8960296605916	19.20009809808993	20.006955272867756	20.745056254881018	19.38278894524892	GO:0006012//galactose metabolic process;GO:0061623//glycolytic process from galactose;GO:0019402//galactitol metabolic process;GO:0019388//galactose catabolic process	GO:0004335//galactokinase activity;GO:0005534//galactose binding;GO:0005524//ATP binding	GO:0005737//cytoplasm;GO:0070062//extracellular exosome;GO:0005829//cytosol;GO:0016020//membrane	Hs4503895	770.4	1.4999999999999998e-222	KOG0631	Galactokinase	G	Carbohydrate transport and metabolism	METABOLISM	K00849|1|6.3e-221|770.4|hsa:2584|galactokinase [EC:2.7.1.6]
sp|P51571|SSRD_HUMAN																	18.37478883531609	16.698982537209734				19.476680402359342																																				15.784481768695557			19.13084274518278	18.685559396528067				17.704778543325354		17.897638960429497									18.375077308622373												18.494786023436863													19.360610847177444	19.24735708819203										GO:0070062//extracellular exosome;GO:0005784//Sec61 translocon complex;GO:0016021//integral component of membrane;GO:0005783//endoplasmic reticulum;GO:0005789//endoplasmic reticulum membrane	Hs5454090	344.7	8.8e-95	KOG4088	Translocon-associated complex TRAP, delta subunit	U	Intracellular trafficking, secretion, and vesicular transport	CELLULAR PROCESSES AND SIGNALING	K04571|1|3.8e-93|344.7|hsa:6748|translocon-associated protein subunit delta
sp|P51572|BAP31_HUMAN									21.35154232515948	18.474254380772926							20.50050170680913					18.263164307544617									20.18605863172495																19.71339009780865	21.69449226120276															18.232807484090216	19.37663860463315											18.297981504045996												18.46212629247849		20.34564680040529							17.66018811791701				19.632031566363985		22.694164285409773	19.61337836149065	19.192030325111805	21.96927504286533	21.083614245039456	19.32791616951325	19.72011681969142		18.551330998981054	GO:0097194//execution phase of apoptosis;GO:0051561//positive regulation of mitochondrial calcium ion concentration;GO:0002474//antigen processing and presentation of peptide antigen via MHC class I;GO:0070973//protein localization to endoplasmic reticulum exit site;GO:0006888//ER to Golgi vesicle-mediated transport;GO:0006886//intracellular protein transport;GO:0035584//calcium-mediated signaling using intracellular calcium source;GO:1904154//positive regulation of retrograde protein transport, ER to cytosol;GO:0043280//positive regulation of cysteine-type endopeptidase activity involved in apoptotic process;GO:0006915//apoptotic process;GO:1903071//positive regulation of ER-associated ubiquitin-dependent protein catabolic process;GO:0007283//spermatogenesis;GO:2001244//positive regulation of intrinsic apoptotic signaling pathway;GO:0016192//vesicle-mediated transport;GO:0007204//positive regulation of cytosolic calcium ion concentration;GO:0032471//negative regulation of endoplasmic reticulum calcium ion concentration	GO:0032403//protein complex binding;GO:0042288//MHC class I protein binding	GO:0005784//Sec61 translocon complex;GO:0016020//membrane;GO:0005783//endoplasmic reticulum;GO:0033116//endoplasmic reticulum-Golgi intermediate compartment membrane;GO:0005789//endoplasmic reticulum membrane;GO:0030136//clathrin-coated vesicle;GO:0005811//lipid droplet;GO:0005739//mitochondrion;GO:0071556//integral component of lumenal side of endoplasmic reticulum membrane;GO:0005887//integral component of plasma membrane;GO:0032580//Golgi cisterna membrane;GO:0097038//perinuclear endoplasmic reticulum;GO:0005829//cytosol;GO:0000139//Golgi membrane;GO:0016021//integral component of membrane	Hs5031675	471.9	6.800000000000001e-133	KOG1962	B-cell receptor-associated protein and related proteins	V	Defense mechanisms	CELLULAR PROCESSES AND SIGNALING	K14009|1|2.9e-131|471.9|hsa:10134|B-cell receptor-associated protein 31
sp|P51575|P2RX1_HUMAN							19.34077054194404								19.533001461947823		19.89019913705398														18.49837300223011																		20.659667094589256								16.70648311174919							18.614947326703444																				18.45365539324516					21.821700970993987													22.48027977293248	22.33920807355868		18.271471130109607	21.66756375544793		20.365350732843577	19.33110140182545	19.08908969387282	GO:0051924//regulation of calcium ion transport;GO:0007596//blood coagulation;GO:0019228//neuronal action potential;GO:0008217//regulation of blood pressure;GO:0007165//signal transduction;GO:0042310//vasoconstriction;GO:0035249//synaptic transmission, glutamatergic;GO:0007320//insemination;GO:0003056//regulation of vascular smooth muscle contraction;GO:0051260//protein homooligomerization;GO:0002554//serotonin secretion by platelet;GO:0006915//apoptotic process;GO:0006919//activation of cysteine-type endopeptidase activity involved in apoptotic process;GO:0006811//ion transport;GO:0006810//transport;GO:0051291//protein heterooligomerization;GO:0043270//positive regulation of ion transport;GO:0030168//platelet activation;GO:0043312//neutrophil degranulation;GO:0033198//response to ATP;GO:0046513//ceramide biosynthetic process	GO:0005261//cation channel activity;GO:0008144//drug binding;GO:0004931//extracellularly ATP-gated cation channel activity;GO:0005524//ATP binding;GO:0001614//purinergic nucleotide receptor activity;GO:0008270//zinc ion binding	GO:0035579//specific granule membrane;GO:0005639//integral component of nuclear inner membrane;GO:0043005//neuron projection;GO:0043234//protein complex;GO:0030667//secretory granule membrane;GO:0045211//postsynaptic membrane;GO:0005887//integral component of plasma membrane;GO:0005886//plasma membrane;GO:0045121//membrane raft;GO:0098794//postsynapse									K05215|1|2.2e-237|825.1|hsa:5023|P2X purinoceptor 1
sp|P51580|TPMT_HUMAN																																22.542144809033065																																																																															GO:0006139//nucleobase-containing compound metabolic process;GO:0032259//methylation	GO:0008119//thiopurine S-methyltransferase activity	GO:0005737//cytoplasm;GO:0070062//extracellular exosome;GO:0005829//cytosol									K00569|1|3.9e-144|514.6|hsa:7172|thiopurine S-methyltransferase [EC:2.1.1.67]
sp|P51606|RENBP_HUMAN							17.00836905095295				16.863452460739186				18.131141889353064		17.91605754041436																19.00728585615036			18.11268421304923										17.52553518087128			16.528382197810974		16.427091174949656			17.840011384039325										17.47377430150709													18.47553446070106		18.888712634375413										18.597780535264143		17.354224108540016				19.093485890941423					17.84177843244361		20.997122067757665	15.844584735270123			18.849857390301175		17.748633966900886			GO:0006048//UDP-N-acetylglucosamine biosynthetic process;GO:0006044//N-acetylglucosamine metabolic process;GO:0006051//N-acetylmannosamine metabolic process;GO:0019262//N-acetylneuraminate catabolic process;GO:0008217//regulation of blood pressure	GO:0003824//catalytic activity;GO:0004866//endopeptidase inhibitor activity;GO:0050121//N-acylglucosamine 2-epimerase activity;GO:0005524//ATP binding;GO:0042803//protein homodimerization activity	GO:0070062//extracellular exosome;GO:0005829//cytosol									K01787|1|1.8e-261|905.2|hsa:5973|N-acylglucosamine 2-epimerase [EC:5.1.3.8]
sp|P51608|MECP2_HUMAN						22.201672094391203	20.854458980939725	21.364437867569347	21.55281592646183	19.28509331765724	19.895619930787195	21.752753000165715	20.08101145884467	20.24922410769168		20.86206746654644		21.99233889684701					21.44553031141506		20.3285254457912			20.77328917590379		21.29151439888785	21.528481732074333	20.581549892755135	22.654245548947927		21.85762910445608		21.556465542696063					21.093373764087545	20.98637647397651	22.25744390737948					20.61410226051057	22.212528496539267		21.3904411256258	21.42744504086595		21.69328006192397	22.087105516899044	21.7589892600848	20.68031157891149	20.9651273612433	22.66860542384508				20.64231278878973	20.746740061950767	19.610081509931344		21.69815007137692									21.09507228140857	21.925956538612624	22.312575874983622				22.15694457867171					23.28699362671493	20.902499584121077	21.709889135268327	21.062104091959547	20.79326981719153		21.20830635814953	21.002092302966982	21.208388084441932		21.013179932674664		21.000131190486307	21.13053427104021	21.26350750232951	20.627042098953492	21.13223519147221	21.651231208659148	20.17092329047645		22.428847238255425	21.33759692277798	20.692699782164407	GO:0042551//neuron maturation;GO:0008104//protein localization;GO:0035067//negative regulation of histone acetylation;GO:0007616//long-term memory;GO:0009314//response to radiation;GO:0002087//regulation of respiratory gaseous exchange by neurological system process;GO:0016358//dendrite development;GO:0009791//post-embryonic development;GO:0008211//glucocorticoid metabolic process;GO:0010971//positive regulation of G2/M transition of mitotic cell cycle;GO:0045892//negative regulation of transcription, DNA-templated;GO:0001666//response to hypoxia;GO:0008542//visual learning;GO:0007416//synapse assembly;GO:0001662//behavioral fear response;GO:0006349//regulation of gene expression by genetic imprinting;GO:0021591//ventricular system development;GO:0000122//negative regulation of transcription from RNA polymerase II promoter;GO:0006342//chromatin silencing;GO:0006541//glutamine metabolic process;GO:0035176//social behavior;GO:0001964//startle response;GO:0016571//histone methylation;GO:0016573//histone acetylation;GO:0019233//sensory perception of pain;GO:0019230//proprioception;GO:1900114//positive regulation of histone H3-K9 trimethylation;GO:0006351//transcription, DNA-templated;GO:0008284//positive regulation of cell proliferation;GO:0007626//locomotory behavior;GO:0032048//cardiolipin metabolic process;GO:0007585//respiratory gaseous exchange;GO:0007052//mitotic spindle organization;GO:0051151//negative regulation of smooth muscle cell differentiation;GO:0009405//pathogenesis;GO:0050432//catecholamine secretion;GO:0090063//positive regulation of microtubule nucleation;GO:0060079//excitatory postsynaptic potential;GO:2000820//negative regulation of transcription from RNA polymerase II promoter involved in smooth muscle cell differentiation;GO:0021549//cerebellum development;GO:0008344//adult locomotory behavior;GO:0006576//cellular biogenic amine metabolic process;GO:0060291//long-term synaptic potentiation;GO:0045893//positive regulation of transcription, DNA-templated;GO:0006122//mitochondrial electron transport, ubiquinol to cytochrome c;GO:0001976//neurological system process involved in regulation of systemic arterial blood pressure;GO:0051965//positive regulation of synapse assembly;GO:0043524//negative regulation of neuron apoptotic process;GO:0006020//inositol metabolic process;GO:0046470//phosphatidylcholine metabolic process;GO:0031061//negative regulation of histone methylation	GO:0003677//DNA binding;GO:0001078//transcriptional repressor activity, RNA polymerase II proximal promoter sequence-specific DNA binding;GO:0003714//transcription corepressor activity;GO:0008327//methyl-CpG binding;GO:0008134//transcription factor binding;GO:0010385//double-stranded methylated DNA binding;GO:0019904//protein domain specific binding;GO:0047485//protein N-terminus binding;GO:0035197//siRNA binding;GO:0003723//RNA binding;GO:0003682//chromatin binding;GO:0003729//mRNA binding	GO:0005615//extracellular space;GO:0005634//nucleus;GO:0005739//mitochondrion;GO:0098794//postsynapse;GO:0000792//heterochromatin;GO:0005829//cytosol;GO:0000930//gamma-tubulin complex;GO:0005813//centrosome	Hs4826830	974.5	6.4e-284	KOG4161	Methyl-CpG binding transcription regulators	KB	Transcription;Chromatin structure and dynamics	INFORMATION STORAGE AND PROCESSING;INFORMATION STORAGE AND PROCESSING	K11588|1|2.7e-282|974.5|pon:100443011|methyl CpG binding protein 2
sp|P51610|HCFC1_HUMAN	19.55784826710527									19.53761304940377			20.04772922591697	20.613421470760223		19.339726186282935		19.112540481368345	19.79001672207985																18.713461216080788					19.42549854113664													16.50711405638743						20.122330709059646		19.75799957570141			19.513996951702875											16.505924893265775				17.019097242214627			19.66686851419877									20.633709966494944		20.526904585594103						19.391610355811817	19.002493475118836		19.853702251076783	18.55054371735157	19.114189602747626	22.00125850489009	20.52818881091748	20.330949081613653	21.70364916691897	19.57010992011416		GO:0019046//release from viral latency;GO:0043982//histone H4-K8 acetylation;GO:0050821//protein stabilization;GO:0010628//positive regulation of gene expression;GO:0043254//regulation of protein complex assembly;GO:0007049//cell cycle;GO:0045787//positive regulation of cell cycle;GO:0000122//negative regulation of transcription from RNA polymerase II promoter;GO:0007005//mitochondrion organization;GO:0006366//transcription from RNA polymerase II promoter;GO:0016579//protein deubiquitination;GO:0043981//histone H4-K5 acetylation;GO:0043984//histone H4-K16 acetylation;GO:0006355//regulation of transcription, DNA-templated;GO:0071407//cellular response to organic cyclic compound	GO:0033613//activating transcription factor binding;GO:0043995//histone acetyltransferase activity (H4-K5 specific);GO:0046972//histone acetyltransferase activity (H4-K16 specific);GO:0045296//cadherin binding;GO:0003713//transcription coactivator activity;GO:0043996//histone acetyltransferase activity (H4-K8 specific);GO:0042802//identical protein binding;GO:0001205//transcriptional activator activity, RNA polymerase II distal enhancer sequence-specific DNA binding;GO:0003700//DNA binding transcription factor activity;GO:0003682//chromatin binding	GO:0030425//dendrite;GO:0030424//axon;GO:0005737//cytoplasm;GO:0000123//histone acetyltransferase complex;GO:0005634//nucleus;GO:0016020//membrane;GO:0005654//nucleoplasm;GO:0005671//Ada2/Gcn5/Ada3 transcription activator complex;GO:0071339//MLL1 complex;GO:0043025//neuronal cell body;GO:0070461//SAGA-type complex;GO:0048188//Set1C/COMPASS complex	Hs14768289	4024.9	0	KOG4152	Host cell transcription factor HCFC1	DK	Cell cycle control, cell division, chromosome partitioning;Transcription	CELLULAR PROCESSES AND SIGNALING;INFORMATION STORAGE AND PROCESSING	K14966|1|0.0e+00|4024.9|hsa:3054|host cell factor
sp|P51659|DHB4_HUMAN	19.112521363598297									19.0319821377097	19.84826670247815	18.952791920756557		16.969570133732663	19.90867619086136	19.0588553393234	18.94889183069563					22.27685655250811	19.59795651756009	18.183422529874303			18.09695764642244				19.53926695192906		18.13368092057052	19.019200858817204		19.85506895720414	19.10927627156064	17.68405373205238		18.86385787781964					18.594800041916848		18.581874115502742		19.13589110723468	17.41001799743505		20.6088431720608	17.754045646844574		16.18502650840115	17.822391216009166		18.43354448784367	17.251958483100598		19.930428609251127	19.43353586708012		17.859782081559846	17.73637758708311		19.109603972397345	18.558100625499243			19.505565029015784			18.440700198232825	18.88358148816239				18.46044303827523	18.349341460492685				17.690274573306777	20.05688057080721	21.78500791145929	20.23656759567625	19.6837987371462	20.18489297008396	19.032905073002432	18.268232406339408		20.219202402609497	19.964489465299746	17.877050908524343	18.66008862064248	18.594289051010907	19.21161765228831	19.47412662799134	17.14234573433753	15.831449111045297	21.690684249911115	19.670409573699267	19.76928762872487	19.01367509998945	20.838459817421263	19.905963751000076	19.79501654923297	19.00035328719685	18.916459464556684	GO:0006635//fatty acid beta-oxidation;GO:0060009//Sertoli cell development;GO:0008210//estrogen metabolic process;GO:0001649//osteoblast differentiation;GO:0033540//fatty acid beta-oxidation using acyl-CoA oxidase;GO:0036109//alpha-linolenic acid metabolic process;GO:0008209//androgen metabolic process;GO:0000038//very long-chain fatty acid metabolic process;GO:0036111//very long-chain fatty-acyl-CoA metabolic process;GO:0036112//medium-chain fatty-acyl-CoA metabolic process;GO:0006699//bile acid biosynthetic process	GO:0003857//3-hydroxyacyl-CoA dehydrogenase activity;GO:0016491//oxidoreductase activity;GO:0044594//17-beta-hydroxysteroid dehydrogenase (NAD+) activity;GO:0042803//protein homodimerization activity;GO:0033989//3alpha,7alpha,12alpha-trihydroxy-5beta-cholest-24-enoyl-CoA hydratase activity;GO:0016853//isomerase activity;GO:0016508//long-chain-enoyl-CoA hydratase activity;GO:0005102//receptor binding	GO:0005782//peroxisomal matrix;GO:0005778//peroxisomal membrane;GO:0016020//membrane;GO:0005777//peroxisome;GO:0005739//mitochondrion	7293189	613.6	4.3e-175	KOG1206	Peroxisomal multifunctional beta-oxidation protein and related enzymes	I	Lipid transport and metabolism	METABOLISM	K12405|1|0.0e+00|1466.4|hsa:3295|(3R)-3-hydroxyacyl-CoA dehydrogenase / 3a,7a,12a-trihydroxy-5b-cholest-24-enoyl-CoA hydratase / enoyl-CoA hydratase 2 [EC:1.1.1.- 4.2.1.107 4.2.1.119]
sp|P51665|PSMD7_HUMAN	18.50171085284478			18.024296488590327			17.841443255923178			20.169815154885683	18.82721606439692				19.08966877305669	19.3708527874108	20.38360857395412	17.30108816766936			18.51096461687603						19.4458146381428			18.46828800755945	19.07880034329933				17.64424689163517		18.74829638113972	18.88085166086226			18.564769305282613			17.01453730270722	17.939272601921825	17.728282762395324	19.422021592301263					17.47837608539584			18.05519902468343								18.26318810349157		19.153831961414006		18.501016719034865	17.175566788758015		19.46199285356932	17.134959398424673				18.564493782345604				18.520830454062573	17.36307010080634		18.67147322807024							19.24314371640053	18.73026550640334	17.59197767562692					18.5169564585677		17.69248413911307		19.972787339336616		21.622767670627745		19.26780756708856	21.77017190118183	19.853801581323317		21.670587451020648		16.366463176518142	GO:0090263//positive regulation of canonical Wnt signaling pathway;GO:0002479//antigen processing and presentation of exogenous peptide antigen via MHC class I, TAP-dependent;GO:0038061//NIK/NF-kappaB signaling;GO:0033209//tumor necrosis factor-mediated signaling pathway;GO:0051437//positive regulation of ubiquitin-protein ligase activity involved in regulation of mitotic cell cycle transition;GO:0051436//negative regulation of ubiquitin-protein ligase activity involved in mitotic cell cycle;GO:0061418//regulation of transcription from RNA polymerase II promoter in response to hypoxia;GO:0000209//protein polyubiquitination;GO:0043488//regulation of mRNA stability;GO:0043161//proteasome-mediated ubiquitin-dependent protein catabolic process;GO:0000165//MAPK cascade;GO:1902036//regulation of hematopoietic stem cell differentiation;GO:0016579//protein deubiquitination;GO:0090090//negative regulation of canonical Wnt signaling pathway;GO:0050852//T cell receptor signaling pathway;GO:0043687//post-translational protein modification;GO:0031146//SCF-dependent proteasomal ubiquitin-dependent protein catabolic process;GO:0031145//anaphase-promoting complex-dependent catabolic process;GO:0060071//Wnt signaling pathway, planar cell polarity pathway;GO:0010972//negative regulation of G2/M transition of mitotic cell cycle;GO:0055085//transmembrane transport;GO:0038095//Fc-epsilon receptor signaling pathway;GO:0043312//neutrophil degranulation;GO:0002223//stimulatory C-type lectin receptor signaling pathway;GO:0006521//regulation of cellular amino acid metabolic process	GO:0042803//protein homodimerization activity	GO:1904813//ficolin-1-rich granule lumen;GO:0005838//proteasome regulatory particle;GO:0070062//extracellular exosome;GO:0005634//nucleus;GO:0016020//membrane;GO:0005654//nucleoplasm;GO:0034774//secretory granule lumen;GO:0000502//proteasome complex;GO:0005829//cytosol;GO:0005576//extracellular region	Hs4506231	635.2	6.1e-182	KOG1556	26S proteasome regulatory complex, subunit RPN8/PSMD7	O	Posttranslational modification, protein turnover, chaperones	CELLULAR PROCESSES AND SIGNALING	K03038|1|1.5e-183|646.0|ptr:454240|26S proteasome regulatory subunit N8
sp|P51679|CCR4_HUMAN																																																																																									18.620378665274007													20.14499694073083				19.699866633273263					GO:0006954//inflammatory response;GO:0002507//tolerance induction;GO:0009617//response to bacterium;GO:0006935//chemotaxis;GO:0009314//response to radiation;GO:0006955//immune response;GO:0007204//positive regulation of cytosolic calcium ion concentration;GO:0050927//positive regulation of positive chemotaxis;GO:0001764//neuron migration;GO:0046677//response to antibiotic;GO:0048872//homeostasis of number of cells	GO:0004950//chemokine receptor activity;GO:0016493//C-C chemokine receptor activity	GO:0009897//external side of plasma membrane;GO:0016021//integral component of membrane;GO:0005887//integral component of plasma membrane;GO:0005886//plasma membrane;GO:0043025//neuronal cell body	Hs5031627	734.6	8.2e-212	KOG3656	FOG: 7 transmembrane receptor	R	General function prediction only	POORLY CHARACTERIZED	K04179|1|3.5e-210|734.6|ptr:470781|C-C chemokine receptor type 4
sp|P51687|SUOX_HUMAN	23.0755246192564		23.369092931260923		22.40195157615476	22.680271549691028	22.648187195106125	23.16018394170843	22.95391443727803	23.66871494933087	22.08695008290103	22.216798694711063	23.058073716951004		22.846866503693704	24.398260387714004		23.901485865595344	23.1630116016432	23.143842226336076	22.785344374035496	22.95411444268447	23.3508029133672	21.26552183438804	22.878585951500103	22.770075758156363		23.55873312960332	23.264167520416425		22.65951416407141	23.124208043457923		23.527648094124608	23.22740018653855	22.95700924252094	22.19554421518608	22.533943555412527	23.549703987268405	22.87085303420984	22.68462949537584	22.93145514821001	23.288687460585777	22.421287775651468		23.38223377266148	22.50777014008522		23.081096432592613	23.47216463498387			22.356584309148	22.95841181155888		23.933604396332463		22.444207390828588	23.276280720202795	23.48156385230572	22.98630841288922	22.941332613635947	24.07972401379437	22.518075347724118	23.47347755835864		23.07867903386802	22.78778902798234	22.798857816819336	22.10105630143591	22.84818578142296	22.825039253857675		23.654232417458555	23.913420710886754	23.343779290098023	22.508073004997115		23.4232131890974	23.14315466828593	23.4515145870378	22.6562524322994	23.08504441031077		22.01717566803061	22.69876582208856	22.576950009690776	22.794312905059478	23.049377314482523		23.72754800225813	23.241070839526927	23.618030035310017	22.662248387503748	22.73854336644164	22.531230925276716	22.658556215924687		22.305622912554043	22.180419015525363	22.68236793322956					20.11860532619634					GO:0070221//sulfide oxidation, using sulfide:quinone oxidoreductase;GO:0042128//nitrate assimilation;GO:0006790//sulfur compound metabolic process	GO:0043546//molybdopterin cofactor binding;GO:0020037//heme binding;GO:0008482//sulfite oxidase activity;GO:0030151//molybdenum ion binding;GO:0016491//oxidoreductase activity	GO:0005739//mitochondrion;GO:0005759//mitochondrial matrix;GO:0005758//mitochondrial intermembrane space	Hs4557867_2	791.6	8.599999999999999e-229	KOG0535	Sulfite oxidase, molybdopterin-binding component	C	Energy production and conversion	METABOLISM	K00387|1|0.0e+00|1129.4|hsa:6821|sulfite oxidase [EC:1.8.3.1]
sp|P51692|STA5B_HUMAN	19.190216034495		18.52269326694552				16.871621105296885			19.391707193058405	19.38220976784824	18.168970750821423			18.031367669120247	19.50974311776531	19.443547741226112	18.62748735717942		20.08565204094194	18.408057824292385			18.309316755819587	18.398801613860137			18.764963765064643		17.51897632301144	18.8328462701166		18.55953306689729		18.822887431256728		17.890181914100918												19.077831053700216	19.62771640694424			18.710822678823224	19.831583208467336	18.383332932150772	18.349985737952867		16.246118046418776	19.31690448589196				18.44044736589931	18.18492967995398		19.0946116226422		18.54744006599584				18.2290181416479			19.640645871257934		18.562630103720146			18.26657347090884			18.513100804230422	17.381401675113292					20.27675906062894				17.66824093363371		17.490173454921994	18.751756045499025		18.622741348298508		18.922687333928295		22.65564331820865	18.618603771153712	18.74491056819658	21.88879647590629	21.22958022650417	19.838472699733245	20.96777067082253	18.453344886901117	19.12202189000273	GO:0006631//fatty acid metabolic process;GO:0019221//cytokine-mediated signaling pathway;GO:0007595//lactation;GO:0019915//lipid storage;GO:0097531//mast cell migration;GO:0042104//positive regulation of activated T cell proliferation;GO:0045588//positive regulation of gamma-delta T cell differentiation;GO:0043029//T cell homeostasis;GO:0032355//response to estradiol;GO:0050729//positive regulation of inflammatory response;GO:0006549//isoleucine metabolic process;GO:0045579//positive regulation of B cell differentiation;GO:0045648//positive regulation of erythrocyte differentiation;GO:0045647//negative regulation of erythrocyte differentiation;GO:0032819//positive regulation of natural killer cell proliferation;GO:0042448//progesterone metabolic process;GO:0070670//response to interleukin-4;GO:0007259//JAK-STAT cascade;GO:0032825//positive regulation of natural killer cell differentiation;GO:0043066//negative regulation of apoptotic process;GO:0030856//regulation of epithelial cell differentiation;GO:0070669//response to interleukin-2;GO:0045944//positive regulation of transcription from RNA polymerase II promoter;GO:0038111//interleukin-7-mediated signaling pathway;GO:0045931//positive regulation of mitotic cell cycle;GO:0000255//allantoin metabolic process;GO:0046544//development of secondary male sexual characteristics;GO:0033077//T cell differentiation in thymus;GO:0019218//regulation of steroid metabolic process;GO:0006600//creatine metabolic process;GO:0045086//positive regulation of interleukin-2 biosynthetic process;GO:0045954//positive regulation of natural killer cell mediated cytotoxicity;GO:0032870//cellular response to hormone stimulus;GO:0071364//cellular response to epidermal growth factor stimulus;GO:0046449//creatinine metabolic process;GO:0001553//luteinization;GO:0048541//Peyer's patch development;GO:0001779//natural killer cell differentiation;GO:0019530//taurine metabolic process;GO:0006573//valine metabolic process;GO:0071363//cellular response to growth factor stimulus;GO:0040014//regulation of multicellular organism growth;GO:0007565//female pregnancy;GO:0060397//JAK-STAT cascade involved in growth hormone signaling pathway;GO:0006105//succinate metabolic process;GO:0006107//oxaloacetate metabolic process;GO:0006357//regulation of transcription from RNA polymerase II promoter;GO:0006101//citrate metabolic process;GO:0006351//transcription, DNA-templated;GO:0006103//2-oxoglutarate metabolic process;GO:0040018//positive regulation of multicellular organism growth;GO:0046543//development of secondary female sexual characteristics;GO:0070672//response to interleukin-15	GO:0035259//glucocorticoid receptor binding;GO:0001077//transcriptional activator activity, RNA polymerase II proximal promoter sequence-specific DNA binding;GO:0004871//signal transducer activity;GO:0003677//DNA binding;GO:0004713//protein tyrosine kinase activity;GO:0000979//RNA polymerase II core promoter sequence-specific DNA binding;GO:0003700//DNA binding transcription factor activity;GO:0046983//protein dimerization activity;GO:0003682//chromatin binding	GO:0005737//cytoplasm;GO:0005634//nucleus;GO:0005654//nucleoplasm;GO:0005829//cytosol	Hs21618344	1588.9	0	KOG3667	STAT protein	KT	Transcription;Signal transduction mechanisms	INFORMATION STORAGE AND PROCESSING;CELLULAR PROCESSES AND SIGNALING	K11224|1|0.0e+00|1588.9|hsa:6777|signal transducer and activator of transcription 5B
sp|P51693|APLP1_HUMAN	22.81973564868585	17.605235334262847	19.42143299553309		22.418538088174984		22.606923411402825	23.219606049033267	21.20579630174284	21.62655857306372	21.11932495865504	23.130747245135638	20.70768635524165	20.662361481520687	19.38910067881726	23.60943551099326	21.06897809932729	19.386336806849712	20.48026781230486	20.529315297362334	22.240506829214198	21.13775426759865		21.727705787624576	20.527915390434547	21.05554370773029	19.43782716063216	19.694605796820024	19.82804510114272	19.538383358504948	20.765048065959505	20.485452259419024	22.901990801341466	19.94020924029141	20.50749148571068	21.01461775231429	21.42998503497717	18.146737342645796	21.50558839178221	22.16813410503827	20.895882161300342	20.084454272990104	22.61570537989204	22.76329857152925	19.76659707118509	22.174399894987246	21.101810365181297		22.09031927532452	20.974860270548277		19.525096126489448	21.415508543124123	20.06584839456941	19.64488791984108	18.9313575193701	20.228517624984853		23.39340771268065	22.830799618318547		20.208350755437092	20.725892068393502	20.90885090595649		22.931712310491573	20.282835675895704	20.18809407840769	21.227911974748856	21.488619784081216	19.86797825988124		22.543865119962188		18.69900826603691	19.620655176247944	20.62510309306238	24.223317663485037	20.59407579702029	19.55479878145978	21.44040971502116	22.00315838140876	23.230811180583604		19.265787335639622	20.514861920751425	21.835018292467588	19.609062010292767				20.4257410138705	20.3623149693072	21.35303666443799	21.628628107926733	21.322134358533628	21.30610548945169	21.580331309045963	21.599427915313026	20.9081883123286	21.46818574551717	21.993564338516045	24.51432103582881	19.79463858747059	22.426282698067315	23.418876626825096	22.2741618878444	24.262899084388604	24.26843672553138	22.68182179703586	GO:0009887//animal organ morphogenesis;GO:0006897//endocytosis;GO:0030818//negative regulation of cAMP biosynthetic process;GO:0007399//nervous system development;GO:0006915//apoptotic process;GO:0071874//cellular response to norepinephrine stimulus;GO:0007155//cell adhesion;GO:0007193//adenylate cyclase-inhibiting G-protein coupled receptor signaling pathway	GO:0031696//alpha-2C adrenergic receptor binding;GO:0031695//alpha-2B adrenergic receptor binding;GO:0046914//transition metal ion binding;GO:0031694//alpha-2A adrenergic receptor binding;GO:0008201//heparin binding;GO:0042802//identical protein binding	GO:0005604//basement membrane;GO:0048471//perinuclear region of cytoplasm;GO:0016021//integral component of membrane;GO:0005886//plasma membrane	Hs4885065	1320.8	0	KOG3540	Beta amyloid precursor protein	R	General function prediction only	POORLY CHARACTERIZED	K05639|1|0.0e+00|1320.8|hsa:333|amyloid-like protein 1
sp|P51809|VAMP7_HUMAN							18.916112432765324				19.18588960884141	18.302525243821936	18.86591068179028		18.865374114939872		18.87556414412159								18.695204591571088						17.24354695475308						18.25512067214042			19.2793122736662																	19.074469544530864	17.813026132569	18.271502707528114							17.14471915104382																							18.808056657160517								18.388133899593527	16.17070399362989		17.785464800040707		21.324805823629266	18.39234922507236	17.15488929402438	20.130323371296083	19.49029165703585					GO:0008333//endosome to lysosome transport;GO:0061024//membrane organization;GO:0034197//triglyceride transport;GO:0006888//ER to Golgi vesicle-mediated transport;GO:0006887//exocytosis;GO:0043001//Golgi to plasma membrane protein transport;GO:0017156//calcium ion regulated exocytosis;GO:0006906//vesicle fusion;GO:0043320//natural killer cell degranulation;GO:0006810//transport;GO:0006911//phagocytosis, engulfment;GO:0043308//eosinophil degranulation;GO:0047496//vesicle transport along microtubule;GO:0050775//positive regulation of dendrite morphogenesis;GO:0006892//post-Golgi vesicle-mediated transport;GO:0006897//endocytosis;GO:0016192//vesicle-mediated transport;GO:0043312//neutrophil degranulation;GO:0048280//vesicle fusion with Golgi apparatus;GO:1903595//positive regulation of histamine secretion by mast cell;GO:0015031//protein transport;GO:0035493//SNARE complex assembly;GO:1900483//regulation of protein targeting to vacuolar membrane	GO:0005484//SNAP receptor activity;GO:0019905//syntaxin binding;GO:0000149//SNARE binding	GO:0016020//membrane;GO:0005789//endoplasmic reticulum membrane;GO:0045202//synapse;GO:0030133//transport vesicle;GO:0030285//integral component of synaptic vesicle membrane;GO:0030054//cell junction;GO:0005737//cytoplasm;GO:0030667//secretory granule membrane;GO:0070062//extracellular exosome;GO:0016021//integral component of membrane;GO:0031201//SNARE complex;GO:0031143//pseudopodium;GO:0043005//neuron projection;GO:0048471//perinuclear region of cytoplasm;GO:0031902//late endosome membrane;GO:0005794//Golgi apparatus;GO:0030027//lamellipodium;GO:0030141//secretory granule;GO:0009986//cell surface;GO:0035577//azurophil granule membrane;GO:0045177//apical part of cell;GO:0030658//transport vesicle membrane;GO:0045335//phagocytic vesicle;GO:0005886//plasma membrane;GO:0031091//platelet alpha granule;GO:0030665//clathrin-coated vesicle membrane;GO:0030670//phagocytic vesicle membrane;GO:0005802//trans-Golgi network;GO:0043231//intracellular membrane-bounded organelle;GO:0005765//lysosomal membrane	Hs5032137	439.1	4.4e-123	KOG0859	Synaptobrevin/VAMP-like protein	U	Intracellular trafficking, secretion, and vesicular transport	CELLULAR PROCESSES AND SIGNALING	K08515|1|1.9e-121|439.1|ecb:100062131|vesicle-associated membrane protein 7
sp|P51812|KS6A3_HUMAN	19.104938125300848				18.81915411318462			20.11759479585827		19.25689974970182	18.41573595144129	18.89000859106472	18.966841685731577			19.491511223867864	19.937900916617775						18.3308634520633	21.86253516425644			18.18409710482175			19.98476015413228											18.695501928696743								19.17212710173004										19.347600527988256					17.57440285124881	17.981234593916902								18.131348015783548		19.18089934296084				20.529300206130607										18.839447758311607									18.821626755391232				20.72311355563486		20.00274705919541	21.303293492101023	19.79359117313324	19.01371512091851	20.33060349390054			GO:0018105//peptidyl-serine phosphorylation;GO:0030307//positive regulation of cell growth;GO:0001501//skeletal system development;GO:0007165//signal transduction;GO:0035556//intracellular signal transduction;GO:0032496//response to lipopolysaccharide;GO:0007049//cell cycle;GO:0007417//central nervous system development;GO:0043066//negative regulation of apoptotic process;GO:0002224//toll-like receptor signaling pathway;GO:0043620//regulation of DNA-templated transcription in response to stress;GO:0045597//positive regulation of cell differentiation;GO:0043555//regulation of translation in response to stress;GO:0043154//negative regulation of cysteine-type endopeptidase activity involved in apoptotic process;GO:0045944//positive regulation of transcription from RNA polymerase II promoter	GO:0000287//magnesium ion binding;GO:0004674//protein serine/threonine kinase activity;GO:0004672//protein kinase activity;GO:0043027//cysteine-type endopeptidase inhibitor activity involved in apoptotic process;GO:0016301//kinase activity;GO:0019901//protein kinase binding;GO:0005524//ATP binding	GO:0005737//cytoplasm;GO:0005634//nucleus;GO:0005654//nucleoplasm;GO:0005840//ribosome;GO:0005829//cytosol;GO:0005622//intracellular	Hs4759050	1491.5	0	KOG0603	Ribosomal protein S6 kinase	T	Signal transduction mechanisms	CELLULAR PROCESSES AND SIGNALING	K04373|1|0.0e+00|1491.5|hsa:6197|ribosomal protein S6 kinase alpha-1/2/3/6 [EC:2.7.11.1]
sp|P51813|BMX_HUMAN			18.459466997055205		18.81692963956097		16.940324071205275	18.03394181274953		19.705817837350423		19.145547608656955	19.50895816168064			21.632207007428047			17.86320290223792		18.180607101139582			17.953323610838133				15.940519006038674							18.32822733260874	19.207398724002147			19.60678654651812		19.546299193974274			16.260337056362907			17.175050878143452		20.187657638628583			17.3721635352943					16.962280315101378	17.166325277661894					14.994341741805815	17.103728306536578					19.202535182465628	17.125763205660558	15.169421769935028					21.46621286434717	19.891677860296877		18.4290552045481				17.58052380995219	16.584940270650627							17.840716619336764			18.35483058261127	16.981409382001758	17.683621414681905	17.579564402538626	19.359755159025116		17.523137538257416			19.458359602727104	16.52941448753791	22.547293642143902	18.990241260049977		19.09300817764126			GO:0007498//mesoderm development;GO:0007165//signal transduction;GO:0007169//transmembrane receptor protein tyrosine kinase signaling pathway;GO:0035556//intracellular signal transduction;GO:0046777//protein autophosphorylation;GO:0038083//peptidyl-tyrosine autophosphorylation;GO:0097194//execution phase of apoptosis;GO:0001865//NK T cell differentiation;GO:0006661//phosphatidylinositol biosynthetic process;GO:0042127//regulation of cell proliferation;GO:0006468//protein phosphorylation;GO:0045087//innate immune response;GO:0007155//cell adhesion	GO:0004871//signal transducer activity;GO:0004715//non-membrane spanning protein tyrosine kinase activity;GO:0004713//protein tyrosine kinase activity;GO:0046872//metal ion binding;GO:0005524//ATP binding	GO:0031234//extrinsic component of cytoplasmic side of plasma membrane;GO:0005654//nucleoplasm;GO:0005886//plasma membrane;GO:0032587//ruffle membrane;GO:0005829//cytosol	Hs4502435	1385.9	0	KOG0197	Tyrosine kinases	T	Signal transduction mechanisms	CELLULAR PROCESSES AND SIGNALING	K08896|1|0.0e+00|1385.9|hsa:660|cytoplasmic tyrosine-protein kinase BMX [EC:2.7.10.2]
sp|P51857|AK1D1_HUMAN	22.57921881452769	21.18945084579044		22.07983575255353	20.01361516715607		21.558586696120464	21.891510058358342	20.61340325309353	21.99274287764476	21.161313190138955	21.47385204990194	20.487173226377184	21.685170315874736	20.738736780551765	22.67477177564752		22.798060168331094	22.2239647528426		21.96709790921926	21.344497449824157	21.83720408855224		22.47919443452551	21.18424951101976	20.67904027477315			21.34841445903095	22.17237664225133	22.912998673988337	21.934442400758037	24.021624737098985	21.77400043816313	21.10215233393935	20.978007659454025		22.16882985542393	20.43268568700913	22.07512040838496	22.05099228223934		20.348449578770477	21.810801457566065	21.56993915401539		21.80581388210673	20.527725275751585		21.959715477548784	21.964952367623244	22.680441729593937	22.130608669226543		21.61033066222725	21.62763052015245	20.84195595239565	21.92848411394868	22.044058152691907	21.88117818863784	21.94624721657936	22.1236134811594	20.6262223410789	20.46528008637287	21.71538524876905		21.44327121593956	21.32180058862164	21.39411529555703	21.112483960697585		21.33746779472213		22.51479752442737	21.09236625007271	22.09996576715351			22.34579720769623		22.220818722006847	21.707976086241096			20.981429476387795		21.29963102052221		21.561203765843626	22.354533358477116				21.50491083044498	21.38441214694633	21.44776131101668		20.76118359600573		22.332565418582156	21.004923411060336		22.086123517126023	21.43892674563045	21.35535460789243	21.15878534742177	21.40595058551162	20.123887302770783		GO:0006707//cholesterol catabolic process;GO:0007586//digestion;GO:0055114//oxidation-reduction process;GO:0006699//bile acid biosynthetic process;GO:0008209//androgen metabolic process;GO:0008207//C21-steroid hormone metabolic process;GO:0030573//bile acid catabolic process	GO:0004033//aldo-keto reductase (NADP) activity;GO:0005496//steroid binding;GO:0047787//delta4-3-oxosteroid 5beta-reductase activity;GO:0016491//oxidoreductase activity	GO:0070062//extracellular exosome;GO:0005829//cytosol	Hs5174695	671.8	5.9e-193	KOG1577	Aldo/keto reductase family proteins	R	General function prediction only	POORLY CHARACTERIZED	K00251|1|2.6e-191|671.8|hsa:6718|3-oxo-5-beta-steroid 4-dehydrogenase [EC:1.3.1.3]
sp|P51858|HDGF_HUMAN	18.88192047294247	18.828184932885897								17.224198798413347		17.999045016906614			18.830351045869623																					19.75929770277572	19.373310688254488		17.031770416477194										16.64203951317742												19.71871400658796														18.59468663745382		18.63901441366093							18.790820451293207									18.378312397966063	19.73570259799694	19.707443484216725	17.096273807704808			18.8211277180346	18.225042228229725		18.61061304741839		17.698791678294047	23.691098045413597	19.20617992169649		20.237078351542795	19.92178176250297		GO:0036498//IRE1-mediated unfolded protein response;GO:0008283//cell proliferation;GO:0009987//cellular process;GO:0000122//negative regulation of transcription from RNA polymerase II promoter;GO:0007165//signal transduction;GO:0006355//regulation of transcription, DNA-templated;GO:0006351//transcription, DNA-templated	GO:0001222//transcription corepressor binding;GO:0008083//growth factor activity;GO:0000166//nucleotide binding;GO:0001106//RNA polymerase II transcription corepressor activity;GO:0003723//RNA binding;GO:0003677//DNA binding;GO:0008201//heparin binding	GO:0005737//cytoplasm;GO:0005615//extracellular space;GO:0017053//transcriptional repressor complex;GO:0005634//nucleus;GO:0005654//nucleoplasm;GO:0005576//extracellular region;GO:0031012//extracellular matrix	Hs4758516	494.6	9.5e-140	KOG1904	Transcription coactivator	K	Transcription	INFORMATION STORAGE AND PROCESSING	K16641|1|4.1e-138|494.6|hsa:3068|hepatoma-derived growth factor
sp|P51884|LUM_HUMAN	26.90358650054144	26.066985026174503	25.372604399742507	27.356091570545622	25.820965037710334	25.567102398273047	26.67198374672281	26.43915408408077	26.768236273781213	26.77704549737736	26.424821273477612	27.034908760240462	26.86387428178876	25.87178644792048	26.280017025661397	26.208560273937128	26.36403702767733	26.21082585761461	26.827691144213134	26.013247609756625	27.672267500176257	27.12462609345472	27.867247082039096	27.001268879450222	27.70032212271771	27.967305752880133	24.711321340265638	27.01282010093101	27.412156336679256	27.2132760641877	26.578340791276204	27.476769203443773	27.958653880129063	27.03079232864381	27.6531584241842	27.464363584651768	27.04824585262128	25.813446820095752	27.576349004780063	26.255443865142	25.182126354403053	26.832510036811307	26.157444389115856	26.81203156232999	26.777385997694427	25.71511863519989	25.89282832689245	26.576450035698016	26.749732593625883	27.129639677907136	26.889412561410847	27.10640882506279	28.511845368473868	26.554419457748565	25.672359365713067	25.83723369283794	27.63722836619547	26.197899339063696	27.01659352927725	28.05260125095656	27.029945068683915	26.01066676016068	27.792149226901167	27.477150474306573	25.07025166883805	26.6847148354299	26.69212854016237	28.10617960154472	27.839130132833105	26.533266861557298	27.32890111784775	26.18531192261127	26.873963061137648	25.31349927376011	26.768944421721542	27.51262065126064	26.829385334628554	27.300716643918506	27.41221601246526	27.02824974443529	28.67250703185215	28.7549798966012	28.307157335154766	27.135346345159927	27.88006633479263	25.775272826658654	27.68775509852506	28.079422413355697	25.3173304095796	26.082230475118685	27.62050739775331	27.01111315861363	27.8469493615224	26.647153746235947	26.604538144829554	26.62650065247455	26.68060042926833	26.63870765720513	28.241032655257765	26.784194359568428	28.32060376733393	26.61345484886292	26.289705981389865	24.662393963758596	26.487992875621188	26.8296395943222	26.202822489355512	26.42318645982734	27.21906589788126	27.41193877045834	GO:0051216//cartilage development;GO:0018146//keratan sulfate biosynthetic process;GO:0007601//visual perception;GO:0070848//response to growth factor;GO:0030199//collagen fibril organization;GO:0045944//positive regulation of transcription from RNA polymerase II promoter;GO:0030198//extracellular matrix organization;GO:0032914//positive regulation of transforming growth factor beta1 production;GO:0014070//response to organic cyclic compound;GO:0042340//keratan sulfate catabolic process	GO:0005201//extracellular matrix structural constituent;GO:0005518//collagen binding	GO:0043202//lysosomal lumen;GO:0005796//Golgi lumen;GO:0005615//extracellular space;GO:0005583//fibrillar collagen trimer;GO:0070062//extracellular exosome;GO:0031012//extracellular matrix;GO:0005576//extracellular region;GO:0005578//proteinaceous extracellular matrix	Hs4505047	683.3	2e-196	KOG0619	FOG: Leucine rich repeat	R	General function prediction only	POORLY CHARACTERIZED	K08122|1|8.8e-195|683.3|hsa:4060|lumican
sp|P51888|PRELP_HUMAN	19.25608004298542	18.649805567827368	18.77068574041461	20.1183633665727	18.0518932682155	18.078539009712596	18.2125867483995	19.112445209464333	18.89115840324157	19.344641012127585	17.34016252761289		19.434768778385145	20.34572672406704	18.839957747534783	18.952837652326952	18.978093989189905	19.00500245007688		20.32173397383511	20.24171126467673		20.980983763288247	19.72351388350541	19.40281696372766	18.87629664999657	19.51468311505377	19.48489136253781	19.125440693024604		19.53806838974545	19.85441194480756	19.70536369150563	18.78970197678251	18.79331060038254	19.897968065027968		19.92310189354368	20.170162948176987	18.526154799655465	19.59443282665501	20.073864653514683	17.454890342667678	19.237907300279957	19.216271893678865	18.33645131022801	19.07293199365644	20.16419528136688	19.75451119107469	18.831504430488625	20.068614224624632	19.485329184512768	20.17789306785605	19.93885598999568	19.56653322598808	18.958341123925784	19.053015558914765	19.02675770223616	19.85376285123917	19.41842422926953	19.26524605627788	17.093445215296608	19.536830608891343	19.355018888929457	19.152352665559008	19.45523871638701	19.653087405474693	20.215087958828047	20.6862658532174	19.49781525254776	19.5523346573954	19.740875286831216	19.79446788000102		20.0877273336574	20.72078906845834	19.615281454888567	19.738662460789595	18.60425602580199	20.06590404661972	19.84594967182974	19.658416910514998	21.1480503750186	18.85560302783145		19.01093117523102		19.393209975785496		17.820134663428853	20.40469666692364	17.66941862163897	18.204108059813198	18.2146319554462	19.015056803347136	19.013176949074257	18.351227077798534	19.427242835703357	19.66350098150419	19.17100153994224	20.710453780615826	19.56611885121185	20.236739090483614	20.60938381464009	18.838192174475548	20.20020507696916	20.763988858945	19.598582643151943	20.318876819427203	20.300095205557454	GO:0042340//keratan sulfate catabolic process;GO:0018146//keratan sulfate biosynthetic process;GO:0001501//skeletal system development;GO:0007569//cell aging	GO:0005201//extracellular matrix structural constituent;GO:0008201//heparin binding	GO:0043202//lysosomal lumen;GO:0005796//Golgi lumen;GO:0005615//extracellular space;GO:0070062//extracellular exosome;GO:1903561//extracellular vesicle;GO:0005576//extracellular region;GO:0031012//extracellular matrix;GO:0005578//proteinaceous extracellular matrix	Hs4506041	794.7	7.099999999999999e-230	KOG0619	FOG: Leucine rich repeat	R	General function prediction only	POORLY CHARACTERIZED	K08125|1|3.1e-228|794.7|ptr:469649|proline arginine-rich end leucine-rich repeat protein
sp|P51911|CNN1_HUMAN				19.71511512032184				20.0467521087731				19.319470614183786	19.64385610003048			20.294091816469685		19.682768834115898							18.944267764199832				20.072117219590183		19.261771948427583	19.07519473190731			19.48760992986692	18.726890290818854		19.45116294884085	18.73252461560369					18.68869014651041		19.823136012803623		19.45937997676667	19.97257033465452					19.79899469615593			19.727303909241236	18.221543881925164	19.755530895123535	19.51436374585791			20.928651103624304	19.72528235503017				19.30243014214209	18.866998026413345				18.893247576176364		19.414374494746003		19.13595010170834	18.55713328807659	19.34425649513033	18.587583324809533		18.6363408118399						20.817424850940203													18.9491068497765	19.79780124863067	19.256056585330963	20.012099329338067	19.52015024296633	22.35683802279963	20.13242894275968	18.80541245015386	20.434221039216524	20.822379724193496	GO:0031032//actomyosin structure organization;GO:0006940//regulation of smooth muscle contraction;GO:1904706//negative regulation of vascular smooth muscle cell proliferation	GO:0003779//actin binding;GO:0005516//calmodulin binding	GO:0005856//cytoskeleton;GO:0005925//focal adhesion	Hs21361120	613.6	1.7e-175	KOG2046	Calponin	Z	Cytoskeleton	CELLULAR PROCESSES AND SIGNALING	K20526|1|1.1e-39|167.9|aplc:110989560|transgelin
sp|P51948|MAT1_HUMAN	24.33682860032961	21.16209887280531	21.976503012485004	24.643936123494395	21.79853802605895	24.403561681976672	25.109125965589723	25.59999500723604	22.89095547781181	21.47799840435821	23.13624738609808		22.225406898688448	22.15248228419058	23.48582239777512	20.275501592226988	23.66102281842213	21.465757581672552	21.983925618090645	23.93782088994025		24.40068356003239	25.942836750296195	20.942251891690542	22.25488072771805		21.4703953156168	25.431750848284803	20.1151102909113	22.88962043832201	21.84943498509422	22.50620621006623	23.666198694809463	21.54282779359476	23.34168155233883	25.216450223102573	25.6261972513015	22.572417563298732	23.3727109779775	20.370244695645617	21.22433383761779	24.140816351786768	21.824906755509524	22.93596414964149		22.662690414188567	21.40804575405352	23.676519848521245	24.861670051287334	24.602020504930152	23.07456902680984	24.49585918851662	21.71561617434064	24.17954111298207	23.11729395878853	24.364356491003413	22.48324433626364	20.78532763228704	24.321761134129385	21.41925958799523	22.50319914712768		22.090513904453843	22.0089368273266		24.01693035173556	23.101769728050296	23.11252151122641	26.10021248082249	20.62556949847289	20.588646739476133	21.614194998176444	23.424880282582617	22.652815434388856	22.052076840096195	23.390338913053316	24.7520838856714		21.01590618466043	21.04750596080148	22.698889111309285		23.553753350298845	22.116889763138	23.103576527443245	21.94537858913946		23.26730577665437	21.47203162940396	21.085183992539065	21.80842310280134	22.199015461418263	22.86284774288252	23.45241004198529	23.615513252174846	23.682241844572903	23.318579393553144	23.80937157463089	25.040153366820512	25.30698964393824	24.76504841292604	21.209269436488785	22.79944331015668	19.93472252348481	24.07424865162906	20.43516079476136		21.004418012955	20.564022260666302	23.647734003648797	GO:0006294//nucleotide-excision repair, preincision complex assembly;GO:0000086//G2/M transition of mitotic cell cycle;GO:0000082//G1/S transition of mitotic cell cycle;GO:0048661//positive regulation of smooth muscle cell proliferation;GO:0006361//transcription initiation from RNA polymerase I promoter;GO:0021591//ventricular system development;GO:0007512//adult heart development;GO:0008283//cell proliferation;GO:0006363//termination of RNA polymerase I transcription;GO:0006362//transcription elongation from RNA polymerase I promoter;GO:0006367//transcription initiation from RNA polymerase II promoter;GO:0006366//transcription from RNA polymerase II promoter;GO:0006368//transcription elongation from RNA polymerase II promoter;GO:0006468//protein phosphorylation;GO:0006283//transcription-coupled nucleotide-excision repair;GO:0006281//DNA repair;GO:0006461//protein complex assembly;GO:0043066//negative regulation of apoptotic process;GO:0006289//nucleotide-excision repair;GO:0051592//response to calcium ion;GO:0000079//regulation of cyclin-dependent protein serine/threonine kinase activity;GO:0006355//regulation of transcription, DNA-templated;GO:0006370//7-methylguanosine mRNA capping;GO:0006357//regulation of transcription from RNA polymerase II promoter;GO:0045944//positive regulation of transcription from RNA polymerase II promoter	GO:0061575//cyclin-dependent protein serine/threonine kinase activator activity;GO:0008270//zinc ion binding;GO:0008353//RNA polymerase II carboxy-terminal domain kinase activity;GO:0016301//kinase activity;GO:0008094//DNA-dependent ATPase activity;GO:0047485//protein N-terminus binding	GO:0005737//cytoplasm;GO:0005654//nucleoplasm;GO:0005694//chromosome;GO:0042585//germinal vesicle;GO:0005675//holo TFIIH complex;GO:0005829//cytosol	Hs4505225	625.9	3.5e-179	KOG3800	Predicted E3 ubiquitin ligase containing RING finger, subunit of transcription/repair factor TFIIH and CDK-activating kinase assembly factor	O	Posttranslational modification, protein turnover, chaperones	CELLULAR PROCESSES AND SIGNALING	K10842|1|1.5e-177|625.9|ptr:452954|CDK-activating kinase assembly factor MAT1
sp|P51957|NEK4_HUMAN	19.30732215962864									19.86646501430968															18.10288687150938									18.821394443272595												18.83439244307112		17.172736165594454	17.955657043286983			17.85964462352862								18.537893006734304															18.129244898072827																			17.83471797168611					17.430621892742007			21.87705741220112		21.771972133669006	20.05375481685746	21.22063864364536		19.35170630355456		16.769545277877185	GO:0006468//protein phosphorylation;GO:0000278//mitotic cell cycle;GO:0042981//regulation of apoptotic process;GO:0007346//regulation of mitotic cell cycle;GO:0006974//cellular response to DNA damage stimulus;GO:0023014//signal transduction by protein phosphorylation;GO:0051301//cell division;GO:2001020//regulation of response to DNA damage stimulus;GO:2000772//regulation of cellular senescence;GO:0031098//stress-activated protein kinase signaling cascade;GO:0032147//activation of protein kinase activity;GO:1900062//regulation of replicative cell aging;GO:0045893//positive regulation of transcription, DNA-templated	GO:0030145//manganese ion binding;GO:0004674//protein serine/threonine kinase activity;GO:0005524//ATP binding	GO:0005737//cytoplasm;GO:0035869//ciliary transition zone;GO:0036064//ciliary basal body;GO:0035253//ciliary rootlet;GO:0097014//ciliary plasm	Hs4507277_1	589.7	7.6e-168	KOG0589	Serine/threonine protein kinase	R	General function prediction only	POORLY CHARACTERIZED	K08857|1|0.0e+00|1667.5|hsa:6787|NIMA (never in mitosis gene a)-related kinase 1/4/5 [EC:2.7.11.1]
sp|P51991|ROA3_HUMAN	21.422262699579036	19.604938255491724	21.290759066903583	19.52342166332058	20.21372259654857	19.677963715250463	20.7724159581219	21.12415355043494	19.78523114872287	23.15608096999537	19.35481303760317	21.349309965276326	22.12965100645212	19.71820654575568	19.339083519083083	23.990199913397216	20.58581250627312	21.615182717383103	20.69118180764653	20.31690145424521	20.262917379531945	20.10768221588047		20.72576851221976	20.38495583123649	20.51007138346785	19.8797784931575	20.6224726432082	19.056687482937832	19.517006317575497	20.0380406025074	19.358890999940744	21.358891404213907	20.81019470933801	21.0234175990616	20.21116207190133	21.091994165921538		20.44208431180492	19.0726960053574	21.739863585613826	21.02506402240026	19.891136372166173	19.07083203305655	19.64566502820905	20.18589016436041	19.782921553370507	19.84400996058488	22.52035737632477	20.05986328341026	20.376489173385984	20.40649138912036	19.791485691752023	20.144663470593084	17.760593573283295	20.288513618758447	20.82022185401114	20.242234812199296	20.28830265313152	20.79004649649729		20.707883275497696	21.026551730406474	20.588356982133355	20.372241251552904	20.02678145041521	20.17993063677592	19.109932129895384		20.509849796764705	19.931972850820703		18.4707438122594	20.450832303675448	21.580489721517555	20.420824500470715	22.46201175631567	20.737213732073624	20.495062086170165	20.423396728602206		21.232042686494765	19.633274717580967	20.70602913991558	20.08059670807176	19.263468133972143			20.135270831195992		20.960929287257088	20.42027264148789	20.688436148112	21.22735182611584	20.98062084330168	20.82129186488861	20.569724416209503	20.8088783662195	20.29726865714478	20.257554280532705		21.27879560831571	19.220451685156878	21.76457634109528	25.271736793442937	22.228980196408024	20.245390212534545	23.860316054018003	20.9707043197238	20.58773587171329	GO:0016070//RNA metabolic process;GO:0000398//mRNA splicing, via spliceosome;GO:0051028//mRNA transport;GO:0006397//mRNA processing;GO:0008380//RNA splicing	GO:0051033//RNA transmembrane transporter activity;GO:0003723//RNA binding;GO:0003729//mRNA binding	GO:0005737//cytoplasm;GO:1990124//messenger ribonucleoprotein complex;GO:0035770//ribonucleoprotein granule;GO:0005634//nucleus;GO:0030529//intracellular ribonucleoprotein complex;GO:0005654//nucleoplasm;GO:0019013//viral nucleocapsid;GO:0043005//neuron projection;GO:0071013//catalytic step 2 spliceosome;GO:0005681//spliceosomal complex	Hs22042102	813.1	1.8999999999999998e-235	KOG0118	FOG: RRM domain	R	General function prediction only	POORLY CHARACTERIZED	K12741|1|8.2e-234|813.1|ptr:470592|heterogeneous nuclear ribonucleoprotein A1/A3
sp|P52209|6PGD_HUMAN	22.604046895414225	23.44377870438737	23.21141642696222	23.650732217609693	20.613240357945823	21.710432633160107	20.42364420546217	21.97582520902997	20.833086091801903	22.93925793075629	21.855184091433834	21.924621775370248	21.798121773613044	20.741615673245885	22.879699212119284	24.175162296254456	21.62948080417356	25.516801200703853	21.04558583230326	19.762546772364686	24.614467898533256	21.70234692390593	23.718315677476177	21.08644105112365	24.496693864783172	21.942527312552656	20.682728669953967	21.67718605354469	22.33736161392828	24.14813603095205	22.90714768164616	21.00520119059413	22.21251243777592	24.527388689037515	21.135938332405164	21.96814508556505	20.82843595732604	21.712871512086547	21.722007351883768	20.922623643443263	23.05660076204144	21.05936551325706	20.529269503531445	20.16402074033663	25.204665936224483	21.900116923392748	20.690627324034786	23.821384941964908	22.56076733441547	21.75674396428808	21.832574102588044	23.780491157077023	21.182440937566472	21.555934121803023	20.72405538082904	22.146359022154925	21.00404251862224	22.221723887952592	22.32775300752199	20.5972618909634	23.581851400139325	22.89862112495421	21.217760847496415	22.01272662658899	20.37442569870437	22.258871263437577	22.82619680890152	22.492991293033523	20.46229795983724	22.19585116397707	23.22715996785089	22.67149315464279	20.354621723908355		22.861386925599376	21.890763261010232	24.86461958068169	21.23093999789038	21.270123722085884	21.392358937772865	19.87113197369447	20.79644680400635	21.27804653446721	21.17321041094696	21.898993217843184	21.86644229310241	21.119226804810605	22.45622861874448	23.394152893555063	21.89921793933416	23.571907145634068	20.518143673229982	22.259583805855733	22.918397470405903	22.758048258880383	22.68053032449649	22.94132800121109	22.653522619984056	20.12243955772148	21.237742147360507		23.453054198613163	20.51288089713872	20.917299123617745	23.899155940631207	22.055661989425108	20.333853469311	23.38990444189612	19.44065572831849		GO:0019322//pentose biosynthetic process;GO:0019521//D-gluconate metabolic process;GO:0006098//pentose-phosphate shunt;GO:0009051//pentose-phosphate shunt, oxidative branch;GO:0055114//oxidation-reduction process	GO:0004616//phosphogluconate dehydrogenase (decarboxylating) activity	GO:0070062//extracellular exosome;GO:0005634//nucleus;GO:0005829//cytosol	Hs18545097	980.7	8.8e-286	KOG2653	6-phosphogluconate dehydrogenase	G	Carbohydrate transport and metabolism	METABOLISM	K00033|1|3.8e-284|980.7|hsa:5226|6-phosphogluconate dehydrogenase [EC:1.1.1.44 1.1.1.343]
sp|P52272|HNRPM_HUMAN	22.743718294569188	22.07409671130993	21.781065499303978	21.463050115995117	21.20790872112721	21.887841301513077	21.46765716068325	21.49033670483701		23.46175516073682	20.939689525617496	21.22057406553781	22.41159651273565	21.22535425424824	20.757906923134243	23.429091901547853	20.83439611567032	22.164187200888374	21.398917236577287	19.64208937978717	22.15287310783144	21.828546581162936	22.04964713933936	20.79799014789949	22.015268929219687	21.5114006327477	21.46957544454749	21.41123331342994	20.71555390605844	21.32319272949097	20.810002343018905	21.11105634957673	21.79185431155016	21.66481773380956	21.831385405843942	21.46840021142523	21.88034978755728	21.66181391524065	20.93679130984612	21.328925161822134	22.05833858773428	20.65752752042438	21.13416766678448	20.92834538727925	21.35059081885835	20.67976223064003	21.18464530256383	22.377884526739628	23.39394997942367	21.174715325101506	21.20097897443529	21.86261445997889	21.554208861662563	20.797620473680183	20.124496576391767	20.745366599311463	21.234279483663165	20.940130866033183	21.507823356068457	20.912088392501268	20.429905953558965	21.15243491106837	21.05408381679589	21.65694373146589	21.60543271892128	22.010403689040363	21.108027672841835	21.44454396024438	21.45027300312158	20.73881615436926	21.71862769471818	22.19745326705413	20.0940904065737	20.604749881811657	21.702442209853377	22.152826366776992	22.77253296562337	21.27528341547313	21.08627998968278	21.33838040104831		21.84093910944704	20.905195971003263	22.27940064975194	21.66163556006842	21.60672951494156	20.60436993241353	20.67243864029142	20.93155116735982	21.76369037702378	21.559449754551697	21.28660389142444	21.3817446915781	21.785858866140835	21.407436268417857	21.572696596852325	21.42377012593612	21.34260410406384	20.39434910814178	22.40341657728211	20.779153930280447	22.06400335008583	21.09796656476726	21.666064346807143	24.42591720750852	22.090013836139256	21.13620396420341	23.655907828428894	21.635687895542063	21.648093519540488	GO:0016070//RNA metabolic process;GO:0000380//alternative mRNA splicing, via spliceosome;GO:0000398//mRNA splicing, via spliceosome;GO:0008543//fibroblast growth factor receptor signaling pathway	GO:0003723//RNA binding;GO:0019904//protein domain specific binding	GO:0005730//nucleolus;GO:0070062//extracellular exosome;GO:0071013//catalytic step 2 spliceosome;GO:0016020//membrane;GO:0030529//intracellular ribonucleoprotein complex;GO:0005654//nucleoplasm;GO:0042382//paraspeckles;GO:0019013//viral nucleocapsid;GO:0005887//integral component of plasma membrane;GO:0031012//extracellular matrix;GO:0016363//nuclear matrix;GO:0005681//spliceosomal complex	Hs14141152	1469.5	0	KOG4212	RNA-binding protein hnRNP-M	A	RNA processing and modification	INFORMATION STORAGE AND PROCESSING	K12887|1|0.0e+00|1469.5|mcf:102136432|heterogeneous nuclear ribonucleoprotein M
sp|P52292|IMA1_HUMAN	19.4374506425777									20.103845126691365	19.066233989153723			19.14165568139637				20.12864032941424																			18.381723106118883																						18.89404330422742					20.174391356642964	17.748443886844075	19.32926940823315				19.583460597680308			19.30618887974689	17.797329038892205	16.726501504069248																18.975401678204214		18.97886156189976													18.046528794943907		20.615770884305007			GO:0006606//protein import into nucleus;GO:0000018//regulation of DNA recombination;GO:0006607//NLS-bearing protein import into nucleus;GO:0006259//DNA metabolic process;GO:0075733//intracellular transport of virus;GO:0019054//modulation by virus of host process	GO:0008565//protein transporter activity;GO:0008139//nuclear localization sequence binding;GO:0003723//RNA binding;GO:0042826//histone deacetylase binding	GO:0005737//cytoplasm;GO:0005643//nuclear pore;GO:0005634//nucleus;GO:0016020//membrane;GO:0005654//nucleoplasm;GO:0043657//host cell;GO:0005829//cytosol	Hs4504897	1043.1	1.6000000000000002e-304	KOG0166	Karyopherin (importin) alpha	U	Intracellular trafficking, secretion, and vesicular transport	CELLULAR PROCESSES AND SIGNALING	K15043|1|6.8e-303|1043.1|hsa:3838|importin subunit alpha-2
sp|P52294|IMA5_HUMAN	17.719353448568693				16.64037299000486					18.290403701814487						19.31304497554821									17.295551162714002								17.8916473173709	17.926888531595452																	16.74963262746866								17.6742012734058																15.730995180394553				16.72663417665356												15.691207920359464							16.816708304023464				19.13481415253702			17.766549873642887	18.33301841762416		17.62086972768465			GO:0006606//protein import into nucleus;GO:0000018//regulation of DNA recombination;GO:0006309//apoptotic DNA fragmentation;GO:0006607//NLS-bearing protein import into nucleus;GO:0075733//intracellular transport of virus;GO:0019054//modulation by virus of host process	GO:0008565//protein transporter activity;GO:0008139//nuclear localization sequence binding	GO:0005737//cytoplasm;GO:0005643//nuclear pore;GO:0005634//nucleus;GO:0005654//nucleoplasm;GO:0030425//dendrite;GO:0043657//host cell;GO:0005829//cytosol	Hs22043735	1067.4	8e-312	KOG0166	Karyopherin (importin) alpha	U	Intracellular trafficking, secretion, and vesicular transport	CELLULAR PROCESSES AND SIGNALING	K15042|1|3.5e-310|1067.4|hsa:3836|importin subunit alpha-1
sp|P52298|NCBP2_HUMAN	18.706963033198576		19.603950464906124							20.18655952057871		18.084192119397777				20.96637063367373		19.05356378303484												18.82933448870256				17.365346215175126	17.606826751880778		18.15501609667339								18.0447261445714				18.82909967605748	16.925161724546747	18.42013205433175	17.818845963660586								17.135237706816515			17.164306762322752							17.892905109191098					18.33062900390409					18.26503001185112										18.233904745871246			17.941642947266224			18.35669815622035		17.77724119744023				15.185841662200216			20.377357597033978			18.677616958069645			GO:0000184//nuclear-transcribed mRNA catabolic process, nonsense-mediated decay;GO:0008334//histone mRNA metabolic process;GO:0051168//nuclear export;GO:0051028//mRNA transport;GO:0008543//fibroblast growth factor receptor signaling pathway;GO:0006408//snRNA export from nucleus;GO:0046833//positive regulation of RNA export from nucleus;GO:0006366//transcription from RNA polymerase II promoter;GO:0006369//termination of RNA polymerase II transcription;GO:0006368//transcription elongation from RNA polymerase II promoter;GO:0008380//RNA splicing;GO:0006406//mRNA export from nucleus;GO:0016070//RNA metabolic process;GO:0006446//regulation of translational initiation;GO:0031124//mRNA 3'-end processing;GO:0031047//gene silencing by RNA;GO:0098789//pre-mRNA cleavage required for polyadenylation;GO:0031442//positive regulation of mRNA 3'-end processing;GO:0000398//mRNA splicing, via spliceosome;GO:0006405//RNA export from nucleus;GO:0006370//7-methylguanosine mRNA capping;GO:0042795//snRNA transcription from RNA polymerase II promoter;GO:0045292//mRNA cis splicing, via spliceosome	GO:0000340//RNA 7-methylguanosine cap binding;GO:0000339//RNA cap binding;GO:0017069//snRNA binding;GO:0003723//RNA binding;GO:0003729//mRNA binding	GO:0005737//cytoplasm;GO:0005654//nucleoplasm;GO:0005634//nucleus;GO:0034518//RNA cap binding complex;GO:0005845//mRNA cap binding complex;GO:0005846//nuclear cap binding complex;GO:0005829//cytosol	Hs19923387	322.8	3.2e-88	KOG0121	Nuclear cap-binding protein complex, subunit CBP20 (RRM superfamily)	A	RNA processing and modification	INFORMATION STORAGE AND PROCESSING	K12883|1|1.4e-86|322.8|bom:102283595|nuclear cap-binding protein subunit 2
sp|P52306|GDS1_HUMAN	18.18336625720478						17.79204771475188			19.138791692589344	18.853389572105872			18.587594351879144		19.0050572258082	19.43331854377944					19.069319929415386		17.527800480995783							18.9889918826508		18.37979298792235		18.3731466735726		17.68637739134095			17.744254160211565									17.83422600085882		18.247355738489183		18.83291498386172				18.477605679478017		18.67710204684682				16.311528444457444		19.31766974327914						19.398859777727367				20.306089717845744			18.14199045707867				20.30408510337432							20.411134236362265		18.37949925130608			17.88582822154469		18.362731770379995			17.615178598177508	17.353991187436662		23.720154143884905	18.431411259714466	18.70480111772288	20.87850003605328	23.29451858562865	19.05822604105348	21.780346525443857	19.45344476327692		GO:0014829//vascular smooth muscle contraction;GO:0043547//positive regulation of GTPase activity;GO:0031034//myosin filament assembly;GO:0007264//small GTPase mediated signal transduction;GO:0051561//positive regulation of mitochondrial calcium ion concentration;GO:0032471//negative regulation of endoplasmic reticulum calcium ion concentration	GO:0005096//GTPase activator activity	GO:0005783//endoplasmic reticulum;GO:0070062//extracellular exosome;GO:0005829//cytosol;GO:0005739//mitochondrion	Hs20070314	1153.3	0	KOG4500	Rho/Rac GTPase guanine nucleotide exchange factor smgGDS/Vimar	T	Signal transduction mechanisms	CELLULAR PROCESSES AND SIGNALING
sp|P52333|JAK3_HUMAN											18.04014427927238				15.240514085827298																																												16.9817669736985																														17.847265328062402											18.423585988721285		20.68152350272233			18.217671324200307	19.59807306433976		18.03832319918479			GO:0035771//interleukin-4-mediated signaling pathway;GO:0071104//response to interleukin-9;GO:0070232//regulation of T cell apoptotic process;GO:0018108//peptidyl-tyrosine phosphorylation;GO:0007167//enzyme linked receptor protein signaling pathway;GO:0035556//intracellular signal transduction;GO:0042981//regulation of apoptotic process;GO:0050868//negative regulation of T cell activation;GO:0038083//peptidyl-tyrosine autophosphorylation;GO:0045221//negative regulation of FasL biosynthetic process;GO:0000165//MAPK cascade;GO:0070670//response to interleukin-4;GO:0043029//T cell homeostasis;GO:0032693//negative regulation of interleukin-10 production;GO:0032695//negative regulation of interleukin-12 production;GO:0070669//response to interleukin-2;GO:0016477//cell migration;GO:0045087//innate immune response;GO:0045626//negative regulation of T-helper 1 cell differentiation;GO:0006468//protein phosphorylation;GO:0030183//B cell differentiation;GO:0030218//erythrocyte differentiation;GO:0038111//interleukin-7-mediated signaling pathway;GO:0042102//positive regulation of T cell proliferation;GO:0006954//inflammatory response;GO:0007262//STAT protein import into nucleus;GO:0007260//tyrosine phosphorylation of STAT protein;GO:0070244//negative regulation of thymocyte apoptotic process;GO:0060397//JAK-STAT cascade involved in growth hormone signaling pathway;GO:0070672//response to interleukin-15;GO:0002731//negative regulation of dendritic cell cytokine production;GO:0002250//adaptive immune response	GO:0005088//Ras guanyl-nucleotide exchange factor activity;GO:0004715//non-membrane spanning protein tyrosine kinase activity;GO:0004713//protein tyrosine kinase activity;GO:0005524//ATP binding;GO:0019903//protein phosphatase binding;GO:0005102//receptor binding	GO:0005856//cytoskeleton;GO:0016020//membrane;GO:0031234//extrinsic component of cytoplasmic side of plasma membrane;GO:0012505//endomembrane system;GO:0005829//cytosol	Hs4557681	2270.7	0	KOG0197	Tyrosine kinases	T	Signal transduction mechanisms	CELLULAR PROCESSES AND SIGNALING	K11218|1|0.0e+00|2286.9|hsa:3718|Janus kinase 3 [EC:2.7.10.2]
sp|P52564|MP2K6_HUMAN	18.0237286139143																																		16.215599420495906																18.62318899864759						17.4702846006646																																													18.84954645093099			17.388094626585055	18.77819796588209	15.689990338213	18.979509023671863			GO:0000187//activation of MAPK activity;GO:0022602//ovulation cycle process;GO:0070423//nucleotide-binding oligomerization domain containing signaling pathway;GO:0032147//activation of protein kinase activity;GO:0007165//signal transduction;GO:0042981//regulation of apoptotic process;GO:0072709//cellular response to sorbitol;GO:0023014//signal transduction by protein phosphorylation;GO:0043065//positive regulation of apoptotic process;GO:0007346//regulation of mitotic cell cycle;GO:0035897//proteolysis in other organism;GO:0060048//cardiac muscle contraction;GO:0000165//MAPK cascade;GO:0031098//stress-activated protein kinase signaling cascade;GO:0051770//positive regulation of nitric-oxide synthase biosynthetic process;GO:0006915//apoptotic process;GO:0006975//DNA damage induced protein phosphorylation;GO:0002931//response to ischemia;GO:0007050//cell cycle arrest;GO:0042493//response to drug;GO:0006355//regulation of transcription, DNA-templated;GO:0006351//transcription, DNA-templated;GO:0032308//positive regulation of prostaglandin secretion	GO:0004674//protein serine/threonine kinase activity;GO:0042802//identical protein binding;GO:0004713//protein tyrosine kinase activity;GO:0005524//ATP binding;GO:0019901//protein kinase binding;GO:0004708//MAP kinase kinase activity	GO:0005737//cytoplasm;GO:0005634//nucleus;GO:0005654//nucleoplasm;GO:0005856//cytoskeleton;GO:0005829//cytosol	Hs14589900	673.3	2.1000000000000002e-193	KOG0984	Mitogen-activated protein kinase (MAPK) kinase MKK3/MKK6	T	Signal transduction mechanisms	CELLULAR PROCESSES AND SIGNALING	K04433|1|9.0e-192|673.3|hsa:5608|mitogen-activated protein kinase kinase 6 [EC:2.7.12.2]
sp|P52565|GDIR1_HUMAN			18.31579766788378								18.32330610513374	19.40870558981759				18.667029117238688	21.02250465073261					20.15352605187625			19.59741488064744																																			17.76611769995076				18.66192915550124			18.86170556850305							19.230328842474677	19.796824167056435														22.021757111963613						18.814929006642945					19.56233435407609		23.637661399721942	19.726345093624733	19.522835294754262	21.662566477339237	21.940319357366093		21.522835591397023	20.325845798453475	19.40603430253468	GO:2000249//regulation of actin cytoskeleton reorganization;GO:0030336//negative regulation of cell migration;GO:0071260//cellular response to mechanical stimulus;GO:0006928//movement of cell or subcellular component;GO:0007162//negative regulation of cell adhesion;GO:0035023//regulation of Rho protein signal transduction;GO:0032880//regulation of protein localization;GO:0043066//negative regulation of apoptotic process;GO:0008360//regulation of cell shape;GO:0007266//Rho protein signal transduction;GO:0050771//negative regulation of axonogenesis;GO:0050772//positive regulation of axonogenesis;GO:0071407//cellular response to organic cyclic compound;GO:0071526//semaphorin-plexin signaling pathway;GO:0071461//cellular response to redox state;GO:0051056//regulation of small GTPase mediated signal transduction	GO:0017048//Rho GTPase binding;GO:0005504//fatty acid binding;GO:0051879//Hsp90 protein binding;GO:0005096//GTPase activator activity;GO:0005094//Rho GDP-dissociation inhibitor activity;GO:0019901//protein kinase binding	GO:0005737//cytoplasm;GO:0005615//extracellular space;GO:0005634//nucleus;GO:0016020//membrane;GO:0005856//cytoskeleton;GO:0001772//immunological synapse;GO:0070062//extracellular exosome;GO:0005829//cytosol	Hs4757768	411.8	6.9e-115	KOG3205	Rho GDP-dissociation inhibitor	T	Signal transduction mechanisms	CELLULAR PROCESSES AND SIGNALING	K12462|1|3.0e-113|411.8|pps:100993463|Rho GDP-dissociation inhibitor
sp|P52566|GDIR2_HUMAN	18.78371605159497	16.84988160585532				17.336627642734218	20.23773772671949		18.525937911936257	19.63295776522838	18.702497726921475	20.543842921687208		18.489417075267003		20.88134496204985	18.74159679959147	16.843952007019723	18.69378893399256	17.969265477122406		17.863272529044483								17.778204655010622	18.22488322030144			19.34137191320117	18.8363065790072		19.56194607321139			18.461734733581054			18.81276430356336	19.25442220165482		18.013315630627314	18.4954446318304		19.185021228120352	18.84832339404821				17.832413843519777			19.81850492262254	18.188464210642103	20.45189768847111		17.728664034022728	18.125724758310245		18.402775877506528	18.320279562647634										19.663301933950265		20.22889156774846		20.750055322318847	17.990957963232646	17.526798038227547	19.377725992236915		18.32960000531712			18.993640261831946		21.191419623823627		17.783059741787532		17.31606084519225		19.374323101218437	17.541834721817015	18.7095181933811	18.63061280872559	18.53177518288493	20.394265083568303		24.360242066376895	19.683307167818302	18.327702728673177	23.943538447053985	22.11872615133177	18.2741126922174	22.364599062448494		18.734784533259827	GO:2000249//regulation of actin cytoskeleton reorganization;GO:0051056//regulation of small GTPase mediated signal transduction;GO:0006928//movement of cell or subcellular component;GO:0007162//negative regulation of cell adhesion;GO:0071461//cellular response to redox state;GO:1901164//negative regulation of trophoblast cell migration;GO:0035023//regulation of Rho protein signal transduction;GO:0007275//multicellular organism development	GO:0003924//GTPase activity;GO:0005096//GTPase activator activity;GO:0048365//Rac GTPase binding;GO:0005094//Rho GDP-dissociation inhibitor activity	GO:0005737//cytoplasm;GO:0005856//cytoskeleton;GO:0070062//extracellular exosome;GO:0005829//cytosol;GO:0016020//membrane;GO:0031410//cytoplasmic vesicle	Hs10835002	416	3.6e-116	KOG3205	Rho GDP-dissociation inhibitor	T	Signal transduction mechanisms	CELLULAR PROCESSES AND SIGNALING	K12462|1|1.6e-114|416.0|nle:100600163|Rho GDP-dissociation inhibitor
sp|P52594|AGFG1_HUMAN	22.501180590990344	19.30712790210565	20.778300406034813	20.879850439672644	20.219569341092058	19.54495457764788	19.81981991205224	20.801494449000884	19.136658318636396	23.478962168154524	19.662924506473328	21.143890975356378	21.70019659343705	18.6548289091083	19.674216022672542	22.80754851227362	19.860031612982382	20.91559951993851	20.046633740010204		21.035935340865382	19.23712084238152	19.860341092120947	19.533469279417336	21.10133566507727	19.27432497899013	18.556576536013267	18.961620258773294	19.934847564027077	20.649354366573576	21.46814475065845	19.01710490385496	20.730672884179857	21.042867119485184	20.71169691462011	20.11521096853014	20.8780429446015	18.8703717134385	19.725034560831183	18.924589351331413	20.49299222406444	18.88271166363188	19.97576866495233	20.08580707030022	20.06280048699641	21.161707895772043	18.45266141775287	20.1377841771848	21.99389920019593	21.06437500750952	20.2380859520831	20.878766090313757	20.69953779084997	19.3814095617769	19.024431257775127	21.02621782727045	20.82397911311735	19.006936066630622	21.842172565633508	21.45464385573581	19.74785353881426	17.309996655227636	18.254696594249936	19.105164769132752	20.22506006799104	19.53937932452545	20.94755845693731	18.51258236682632	19.71590846476446	19.86932745128652	19.535800713091305		19.047199542764933		22.07423393893505	19.09230822360159	21.278047989587566	20.197748252290666	20.01817937959884	19.77983999198769	18.38628139673532	20.67757202953759	20.3340283346497	20.07896016801707	17.418062192875816	19.47632791058941	20.33069204789411	18.74924711279916	18.383674944926224	19.722156263998365	21.31791657093264		20.305213922382165	20.37128389349829	20.399889441399587	20.475222311040447	19.60451594009725	20.462242249399416	19.914426422023528	21.29134626297953	19.3155642901318	22.291995686121226	18.784861965634736	19.82421417964541	21.786463688703904	22.452220790669067	20.022599694568605	22.358110941968132	19.84719518098401	20.160386471832275	GO:0061024//membrane organization;GO:0007289//spermatid nucleus differentiation;GO:0001675//acrosome assembly;GO:0007275//multicellular organism development;GO:0006406//mRNA export from nucleus;GO:0045109//intermediate filament organization	GO:0005096//GTPase activator activity;GO:0046872//metal ion binding;GO:0003723//RNA binding;GO:0003677//DNA binding	GO:0042995//cell projection;GO:0043231//intracellular membrane-bounded organelle;GO:0005643//nuclear pore;GO:0031410//cytoplasmic vesicle;GO:0005829//cytosol;GO:0043025//neuronal cell body	Hs4758562	1114.4	0	KOG0702	Predicted GTPase-activating protein	T	Signal transduction mechanisms	CELLULAR PROCESSES AND SIGNALING	K15044|1|0.0e+00|1119.4|hsa:3267|Arf-GAP domain and FG repeats-containing protein 1
sp|P52597|HNRPF_HUMAN	24.164101509678265	21.109230877325672	22.0209533580809	21.338302545005977	21.24648832186284	20.63887365360595	21.62427961246066	21.879890571634597	20.587370772771703	24.199358115217112	21.59540696589042	22.843374077482533	22.25810082753587	22.07064471986317	21.25338532817585	24.394612971347524	21.001786589836364	23.34931623183371	20.395450785164567	20.535760263207575	21.249029432744056	21.32461843130428	21.02135277367673	21.439798431598515	22.19740850762329	20.904403811529768	21.727735990321555	21.69715861405459	21.144358689088296	22.317346764919574	22.474752506429827	20.94734189794625	22.14817923829898	22.640443943225232	22.215994371289487	21.6283508613672	22.07144518148312	20.560914344797563	21.795379623409577	19.900332953074912	21.8940834665054	21.92737864617139	20.57891613705243	21.12337418372197	21.52406355460737	22.593396421232203	20.754753975811894	21.4672339905588	22.77543025588444	22.23377490350829	21.36375219147526	21.72707247292059	22.19200460128433	21.118559448035427	20.18903516992668	22.164794613038477	21.8233200096665	20.861036115832185	22.238943008057795	22.095215840717408	21.176009620472183	21.74821765452401	22.044711610731312	22.01301396438597	21.328053565908977	21.30528676241011	21.55653957871616	20.21006130317732	20.266524656510335	22.49095699727272	20.64555827805763		21.201772507354622	20.987574383266185	22.95946756627029	21.17298066726361	22.64456810659765	20.10119689084529	22.1500930840638	21.37719196221329		22.268386891244266	20.627817711015584	21.30109499465639	20.358282093308617	20.32898133523299	20.85512468930173	20.14063202508581	19.74222726830757	20.389251140368515	22.486727312726767	20.858133591634157	22.405324882883907	22.32269319052933	21.94229471698149	21.69590741808679	21.934896706773557	21.91533091406427	20.884748203195077	21.50442672387662	20.27757675159722	22.724311947626617	20.40840181247816	21.591598292877	23.95958418702231	23.01206008673701	21.34681006410617	23.5935137109576	20.90382526406764	21.357708463954992	GO:0016070//RNA metabolic process;GO:0043484//regulation of RNA splicing;GO:0006396//RNA processing;GO:0000398//mRNA splicing, via spliceosome;GO:0008380//RNA splicing;GO:0035722//interleukin-12-mediated signaling pathway;GO:0008543//fibroblast growth factor receptor signaling pathway;GO:0006397//mRNA processing	GO:0008134//transcription factor binding;GO:0017025//TBP-class protein binding;GO:0003727//single-stranded RNA binding;GO:0003723//RNA binding	GO:0071013//catalytic step 2 spliceosome;GO:0005634//nucleus;GO:0016020//membrane;GO:0005654//nucleoplasm;GO:0019013//viral nucleocapsid;GO:0005886//plasma membrane;GO:0030529//intracellular ribonucleoprotein complex;GO:0005829//cytosol;GO:0005681//spliceosomal complex	Hs4826760	852.8	2.3999999999999998e-247	KOG4211	Splicing factor hnRNP-F and related RNA-binding proteins	A	RNA processing and modification	INFORMATION STORAGE AND PROCESSING	K12898|1|1.0e-245|852.8|csab:103215760|heterogeneous nuclear ribonucleoprotein F/H
sp|P52630|STAT2_HUMAN						16.04639938512886	19.63769788843592			16.6185407868068						16.522234373741956	17.001044760844845						17.954476062994537		17.678525941614364																				16.01020066318247	19.403120745683207													17.71195696073882			17.443434085046874						18.30953648850739							17.367706159177462												18.869409396601576															18.66871916784372			17.369198509979093	17.489020541588594		19.66583188934113			GO:0016032//viral process;GO:0007259//JAK-STAT cascade;GO:0090140//regulation of mitochondrial fission;GO:0006357//regulation of transcription from RNA polymerase II promoter;GO:0006351//transcription, DNA-templated;GO:0060337//type I interferon signaling pathway;GO:0060338//regulation of type I interferon-mediated signaling pathway;GO:0001932//regulation of protein phosphorylation;GO:0051607//defense response to virus	GO:0044389//ubiquitin-like protein ligase binding;GO:0003700//DNA binding transcription factor activity;GO:0004871//signal transducer activity;GO:0003677//DNA binding;GO:0042802//identical protein binding	GO:0005634//nucleus;GO:0005886//plasma membrane;GO:0005654//nucleoplasm;GO:0005829//cytosol	Hs4885615	1719.9	0	KOG3667	STAT protein	KT	Transcription;Signal transduction mechanisms	INFORMATION STORAGE AND PROCESSING;CELLULAR PROCESSES AND SIGNALING	K11221|1|0.0e+00|1719.9|hsa:6773|signal transducer and activator of transcription 2
sp|P52746|ZN142_HUMAN							24.190512233815163	21.25376410675128		23.91230333339583	23.18805898285115			23.246410531660484	22.708378306800604	25.627176487854708	21.47588434390433		22.763326110309137			23.5355721215689	20.83729230281928		22.486641714403486		21.398992625104707	24.36975987401916	22.541137048142986							22.081877819625934		22.72293036308706		23.518831790969195	22.341697156250984	22.027956274309272	21.3990150489058		22.94395411441817	22.71133217465954			21.85388816799845		22.03415710767828	22.57574589848282				21.543183008969336	22.89313237492637	22.06489157749085	24.26491543022568		21.50534639667413	20.821575946960568	22.44509251530365					20.890560408803697			22.410267181499982	21.43430957168132		21.4767235293533			24.27837301905076			22.500013742390312	20.832076108734626		21.598378030143305					22.35107282804844	21.427749136529275	21.03384249756205		23.04419905886986		22.10249105862825	22.18811564807124	22.681348304062904			22.292718813907182		21.51024394534162	23.69759999039497	23.567947070562955					25.479313964352496			GO:0006355//regulation of transcription, DNA-templated;GO:0006351//transcription, DNA-templated	GO:0003676//nucleic acid binding;GO:0003677//DNA binding;GO:0046872//metal ion binding	GO:0005634//nucleus	Hs4827063	3621.2	0	KOG1721	FOG: Zn-finger	R	General function prediction only	POORLY CHARACTERIZED	K09228|1|3.9e-102|377.9|npr:108799113|KRAB domain-containing zinc finger protein
sp|P52788|SPSY_HUMAN	19.700141516965235									18.53800579062961	17.406572543238777					19.591761983878698		18.676430131852705							19.615207660039367										18.958405102081763														18.233132911514275								18.303986870240603																		21.27452567581056		18.81656440705222			17.501892099103845		18.96070071893268		18.68786816113465												17.72213748972713			19.136939399695105			21.1051141945056			20.560766862499403	19.48176336137033	17.78397267733357	19.48322824590768			GO:0006555//methionine metabolic process;GO:0006597//spermine biosynthetic process;GO:0006595//polyamine metabolic process;GO:0008215//spermine metabolic process	GO:0016768//spermine synthase activity	GO:0070062//extracellular exosome;GO:0005829//cytosol	Hs21264341	744.6	8.1e-215	KOG1562	Spermidine synthase	E	Amino acid transport and metabolism	METABOLISM	K00802|1|3.5e-213|744.6|hsa:6611|spermine synthase [EC:2.5.1.22]
sp|P52789|HXK2_HUMAN																																																																																																									20.539390039055373						GO:0007595//lactation;GO:0061621//canonical glycolysis;GO:0035795//negative regulation of mitochondrial membrane permeability;GO:0046324//regulation of glucose import;GO:0006096//glycolytic process;GO:1990830//cellular response to leukemia inhibitory factor;GO:2000378//negative regulation of reactive oxygen species metabolic process;GO:1904925//positive regulation of autophagy of mitochondrion in response to mitochondrial depolarization;GO:0072656//maintenance of protein location in mitochondrion;GO:0001678//cellular glucose homeostasis;GO:0072655//establishment of protein localization to mitochondrion;GO:0002931//response to ischemia;GO:0008637//apoptotic mitochondrial changes;GO:0006006//glucose metabolic process	GO:0008865//fructokinase activity;GO:0004396//hexokinase activity;GO:0019158//mannokinase activity;GO:0004340//glucokinase activity;GO:0005524//ATP binding;GO:0005536//glucose binding	GO:0016020//membrane;GO:0005829//cytosol;GO:0005623//cell;GO:0005741//mitochondrial outer membrane	Hs15553127	1843.6	0	KOG1369	Hexokinase	G	Carbohydrate transport and metabolism	METABOLISM	K00844|1|0.0e+00|1843.6|hsa:3099|hexokinase [EC:2.7.1.1]
sp|P52790|HXK3_HUMAN	18.249882816335266		18.65917971936727	18.817246029702144			18.764022578297624			18.22905750340965			17.74666835120336	18.31192371379621		18.75315207491425		18.279967401183924	16.587934528664334			19.799015409351583					17.481578079258817													18.467195847618942			18.71940931935944						18.43403971764873									17.62293439507059	17.750513414617693		18.372791154477387	18.66763255600087	18.23997783470687	18.6234104606715		18.738245107206463	18.249304778922912			19.17523802224334		18.883484951023977			19.513988647810447			17.285021764526036		18.36788507777038				18.41918252582449	19.255102418925667																	17.84491445068742			23.489329947241984	19.517718558100796		21.845988562602685	18.375252736367543		GO:0043312//neutrophil degranulation;GO:0061621//canonical glycolysis;GO:0001678//cellular glucose homeostasis;GO:0006096//glycolytic process	GO:0008865//fructokinase activity;GO:0004396//hexokinase activity;GO:0004340//glucokinase activity;GO:0019158//mannokinase activity;GO:0005524//ATP binding;GO:0005536//glucose binding	GO:0005829//cytosol;GO:0005739//mitochondrion;GO:1904813//ficolin-1-rich granule lumen;GO:0005576//extracellular region;GO:0034774//secretory granule lumen	Hs4504395	1812.3	0	KOG1369	Hexokinase	G	Carbohydrate transport and metabolism	METABOLISM	K00844|1|0.0e+00|1817.4|hsa:3101|hexokinase [EC:2.7.1.1]
sp|P52815|RM12_HUMAN																						18.378083756688923																																																																								17.05654896025861								17.8131396466507									GO:0070126//mitochondrial translational termination;GO:0070125//mitochondrial translational elongation;GO:0006390//transcription from mitochondrial promoter;GO:0006412//translation;GO:0045893//positive regulation of transcription, DNA-templated	GO:0003735//structural constituent of ribosome;GO:0003723//RNA binding	GO:0005840//ribosome;GO:0005739//mitochondrion;GO:0005743//mitochondrial inner membrane;GO:0005762//mitochondrial large ribosomal subunit	Hs4506673	383.3	2.6e-106	KOG1715	Mitochondrial/chloroplast ribosomal protein L12	J	Translation, ribosomal structure and biogenesis	INFORMATION STORAGE AND PROCESSING	K02935|1|3.8e-105|384.8|hsa:6182|large subunit ribosomal protein L7/L12
sp|P52848|NDST1_HUMAN																18.2277825501528			17.714001530463122										16.417300645918584			16.5414227360137	18.533409152131124																	22.38854955810993									17.530174607276354												16.76340445241011				17.171463573358384							18.94512320533885		17.823308373137365		16.633540127846228							17.125730686207334	17.21084319670909								16.70767842501517				18.7908201975408	17.902053349635644	17.995122521977446	18.99081430773733		GO:0030203//glycosaminoglycan metabolic process;GO:0006477//protein sulfation;GO:0045880//positive regulation of smoothened signaling pathway;GO:0060976//coronary vasculature development;GO:0008543//fibroblast growth factor receptor signaling pathway;GO:0000165//MAPK cascade;GO:0030901//midbrain development;GO:0030210//heparin biosynthetic process;GO:0009887//animal organ morphogenesis;GO:0048703//embryonic viscerocranium morphogenesis;GO:0048702//embryonic neurocranium morphogenesis;GO:0035904//aorta development;GO:0007585//respiratory gaseous exchange;GO:0000271//polysaccharide biosynthetic process;GO:0006954//inflammatory response;GO:0043410//positive regulation of MAPK cascade;GO:0007507//heart development;GO:0003279//cardiac septum development;GO:0007224//smoothened signaling pathway;GO:0015012//heparan sulfate proteoglycan biosynthetic process;GO:0030900//forebrain development;GO:0015014//heparan sulfate proteoglycan biosynthetic process, polysaccharide chain biosynthetic process	GO:0008146//sulfotransferase activity;GO:0016787//hydrolase activity;GO:0019213//deacetylase activity;GO:0042328//heparan sulfate N-acetylglucosaminyltransferase activity;GO:0015016//[heparan sulfate]-glucosamine N-sulfotransferase activity	GO:0016021//integral component of membrane;GO:0000139//Golgi membrane	Hs4505351	1830.1	0	KOG3703	Heparan sulfate N-deacetylase/N-sulfotransferase	O	Posttranslational modification, protein turnover, chaperones	CELLULAR PROCESSES AND SIGNALING	K02576|1|0.0e+00|1815.8|cjc:100392379|heparan sulfate N-deacetylase/N-sulfotransferase NDST1 [EC:3.1.1.- 2.8.2.-]
sp|P52888|THOP1_HUMAN										19.36165794835625						18.105355876686478					16.616205512044452													17.974335927819585		16.28827910942291				18.349568404453333							17.4817148416329						19.167421249083198																													15.91844858148474							17.628802644936982			17.895957820794656										18.195450784203643	18.827194135206824	20.21822343257096	20.87702453353993	19.620593356750412	19.22699998830796	18.78766877646434	19.33349386448966	19.13616277786521	GO:0006518//peptide metabolic process	GO:0046872//metal ion binding;GO:0004222//metalloendopeptidase activity	GO:0005758//mitochondrial intermembrane space	Hs4507491	1400.2	0	KOG2089	Metalloendopeptidase family - saccharolysin & thimet oligopeptidase	O	Posttranslational modification, protein turnover, chaperones	CELLULAR PROCESSES AND SIGNALING	K01392|1|0.0e+00|1228.0|hgl:101714143|thimet oligopeptidase [EC:3.4.24.15]
sp|P52907|CAZA1_HUMAN	21.502267210557036	18.20189857341013		19.47280923162715	20.23528167452006		21.69772216269576	20.1204074219297	20.183082331033333	21.61808377090125	21.235079375707357	20.68400091398642	19.62857161117168	18.83964635609858	20.00349922377244	22.0920287106311	22.375163691667773	21.029979107028996	20.1172959462668	19.64034340091337	19.6416653511254	21.99556944049954	19.354378871440865	20.084584902200017	19.457447572302552	19.418795827100684	18.445555873374765	20.01404588693317	18.78509728737768	20.57047906855093	21.63442742841028	18.260828786138703	20.236504288622857	20.929944362686435	20.95486006830375	20.690360051987223	20.8634855212528	19.889829122116872	20.188445408596596	20.870047673561142	20.5879355579605	18.603366738097392	20.03020243833684	19.432326292019823	19.00744990431045	19.08296681553572	20.29847750427988	20.08513863579641	21.078199459280533	19.848256187235684	20.41503731982842	19.948232239700918	20.13211139717033	19.560787033645923	20.331306392915607	21.05838574155948	21.568830550747684	19.50498636776379	21.35681496600472	20.27089488348945	20.84857197188091	18.951395982098997	21.049765176855114	21.66586733335529	20.6954924121866	20.88268480046664	20.157510629911435	20.82091472557547	18.44503922662845	19.901373110908665		18.65696407139005		20.408730698609816	22.24965427423228	20.5745363738749	20.554971114322143	20.00533479503089	21.851966112935216	20.21583681612067	20.017203358752408	20.95000153464456	19.96279054872902	21.210025119149964	21.395613518484254	23.91261628394018	21.917832345625207	23.1474372575214	24.326810009209154	19.758426896621277	20.695096013661296	19.356038560142142	20.64986246324837	20.8950371338554	20.3637933811881	20.47295846358789	20.503575508781317	20.54020211225271	19.989039028367408	22.01834620074157		25.63611736832729	22.15654246176537	20.63593007487573	23.8563093449656	24.204721479511285	20.874394952859987	23.08652578439304	20.69603951630743	21.22910205412844	GO:0007596//blood coagulation;GO:0006888//ER to Golgi vesicle-mediated transport;GO:0019886//antigen processing and presentation of exogenous peptide antigen via MHC class II;GO:0006461//protein complex assembly;GO:0051016//barbed-end actin filament capping;GO:0006928//movement of cell or subcellular component;GO:0035722//interleukin-12-mediated signaling pathway;GO:0045087//innate immune response;GO:0034329//cell junction assembly	GO:0045296//cadherin binding;GO:0003779//actin binding	GO:0005856//cytoskeleton;GO:0015629//actin cytoskeleton;GO:0005829//cytosol;GO:0005576//extracellular region;GO:0071203//WASH complex;GO:0008290//F-actin capping protein complex;GO:0070062//extracellular exosome	Hs5453597	587.8	9.900000000000001e-168	KOG0836	F-actin capping protein, alpha subunit	Z	Cytoskeleton	CELLULAR PROCESSES AND SIGNALING	K10364|1|4.3e-166|587.8|pps:100986173|capping protein (actin filament) muscle Z-line, alpha
sp|P52943|CRIP2_HUMAN		17.58076405947688	19.73480027658356	20.06963753432825		20.339904530101872		20.330001765518173		19.90924423744706		20.3967933258206	19.128752402199098	19.939155700455125	19.732041102597066	19.806133709340603	18.1333777309354	20.87918979439956	20.23646126140341	19.98526229288224	21.31826707478097	20.06339303124519	20.575322269800207	18.395182676366986	21.34166756877045	21.17372567529169	21.70005061090771	19.790456164264665	21.663767546690032	21.13311084423273	19.666980466911948		19.00344139750087	21.405235109106822	20.367358850767104	20.50871706561779	20.30701155574092	19.85570446533043	20.203830999672885			18.865341077484796	18.85787001716212	20.472858349599885	20.195214163606376	19.182468715847683		19.199921592323065	18.638874022439264	19.45890338627864	20.32031772954642	20.175186398324666	19.87183114757273	20.832953040503828			20.677694916145523	19.36297200217825	20.428542040511907	20.53063059028025	20.44919044093699	20.78913925617209	21.638710968751504	19.64262625212004	18.7319847823214			20.901529552273374	21.376024204382357	20.0246903771276	20.544726667357665		19.43281701285466		20.489080869700302	21.04863754793157	20.862427363107063	19.23678783362444	18.018001219187752	21.34163762777497	19.627970599484897	21.686373717898004	20.58931327720202	17.556307812165308	19.29823659597982		20.665741742818096	21.121572333259024	18.71743930932841	20.10767339547742	21.313630387721247	17.866985724638205	20.26895969191845	20.07311773155663	19.95629146695504	19.96725306876732		20.372262042511423	21.913680146345147	19.394928116150385	21.9440173682997	20.3061200031888	19.867428681172733	21.12275179186267	18.701012966557617	22.437651287760087	20.57095955401553	20.049825405274213	21.77305343080323	21.34282051144797	GO:0008284//positive regulation of cell proliferation;GO:0030097//hemopoiesis	GO:0046872//metal ion binding;GO:0008270//zinc ion binding	GO:0031012//extracellular matrix;GO:0005938//cell cortex	Hs4503049	460.3	1.6999999999999997e-129	KOG1700	Regulatory protein MLP and related LIM proteins	TZ	Signal transduction mechanisms;Cytoskeleton	CELLULAR PROCESSES AND SIGNALING;CELLULAR PROCESSES AND SIGNALING	K09377|1|2.0e-32|143.3|nve:NEMVE_v1g52979|cysteine and glycine-rich protein
sp|P53004|BIEA_HUMAN	21.260865958742503	18.951020966416003	19.14558202972782	20.235563105299786	18.33835474205953	19.118132334332827	19.93372603019188	19.592702840416685	19.89043566054863	21.637004501271356	19.63208590962672	20.06257719824463		19.305005484484347	19.670541354805668	21.724705001618947	19.103499654438583	20.67250707166445	19.0575219748508	18.385849135132226	20.4579564332384	19.675858178323423	20.02966519644914	19.942490773364128	20.23067257865555	19.117004327311022	20.036995874555117	20.53041829499149	19.10187298456961	20.705827512937383	20.766094222029167	19.508305962727945	20.603889707930417	20.331974238561447	20.07989016763608	19.77248856382498	19.38321202852471	19.306066048733506	20.096149227493942	19.346890929127348	19.96047395306312	19.703187233109077		18.89522358309092	20.07092073034005	20.084531553550207	19.01943124458965	20.04285641450995	20.099228324191422	20.03989558942058	20.486691031425007	20.234423174831942	20.46016047668347	20.032747902009696	19.14975123684844	20.135136260609933	19.924416172260283		20.279072309683077	19.99071891552154	18.89784268897981		19.9699926283522		20.23497553685612	19.491473241991	20.46727716741594	18.51620162621403	19.34438254733987	20.88895337599167	19.48945721100014	19.192212561121902	17.779423545057504		20.53363515315216	18.72797413129976	19.96680453539761	20.088141782779463	20.511230299784437	19.57847401996541	19.069726982162454	20.49316854844588	19.97003437971465	19.31930282034629	18.76143473964409	19.385368286351547	19.7716316564349	18.61506167761233	20.090683389333734	20.320093169298893	20.749506747860764	20.137900870596063	20.19530078104429	19.662092485695783	19.54639217149335	19.885794088547367	19.62401346488706	19.9323283691431	19.841513058081844	20.40558940743326	19.1026512249366	22.224519401568823	19.08214693057566	20.94124006950166	21.218697164329576	20.95303159266819	20.01977714621751	21.042274690349107	19.07574111611724	18.49272984312404	GO:0042167//heme catabolic process;GO:0055114//oxidation-reduction process	GO:0008270//zinc ion binding;GO:0004074//biliverdin reductase activity	GO:0005737//cytoplasm;GO:0070062//extracellular exosome;GO:0005829//cytosol	7295965	49.7	1e-05	KOG2741	Dimeric dihydrodiol dehydrogenase	GQ	Carbohydrate transport and metabolism;Secondary metabolites biosynthesis, transport and catabolism	METABOLISM;METABOLISM	K00214|1|2.9e-165|585.1|hsa:644|biliverdin reductase [EC:1.3.1.24]
sp|P53007|TXTP_HUMAN																						19.575034080207907																																								19.554213901674803																																								19.018068764055325									GO:0006843//mitochondrial citrate transport;GO:0055085//transmembrane transport;GO:0046949//fatty-acyl-CoA biosynthetic process;GO:0006839//mitochondrial transport;GO:0006094//gluconeogenesis	GO:0015137//citrate transmembrane transporter activity;GO:0015142//tricarboxylic acid transmembrane transporter activity	GO:0070062//extracellular exosome;GO:0005634//nucleus;GO:0005743//mitochondrial inner membrane;GO:0016021//integral component of membrane	Hs21389315	632.1	5e-181	KOG0756	Mitochondrial tricarboxylate/dicarboxylate carrier proteins	C	Energy production and conversion	METABOLISM	K15100|1|2.1e-179|632.1|hsa:6576|solute carrier family 25 (mitochondrial citrate transporter), member 1
sp|P53041|PPP5_HUMAN	19.196236486658727									16.786743672662332				18.677603035487497		18.597737743990475				19.720092828911007	17.579615252744922						18.516083945114065						17.280972471329235													17.908609737747845				17.625116812810806							17.776540991538376		17.98405772117236											17.902209026480918		18.191535651726465					18.58215805580198		18.40343120715653			17.96973473708039												16.236025232244813		17.909958791249704						18.89160359164493			20.02252166516813	18.848086459587822		18.291686096912017			GO:2000324//positive regulation of glucocorticoid receptor signaling pathway;GO:0006470//protein dephosphorylation;GO:0000278//mitotic cell cycle;GO:0000165//MAPK cascade;GO:0016576//histone dephosphorylation;GO:0006351//transcription, DNA-templated;GO:0010288//response to lead ion;GO:0006281//DNA repair;GO:0070301//cellular response to hydrogen peroxide;GO:0051291//protein heterooligomerization;GO:0071276//cellular response to cadmium ion;GO:0043278//response to morphine;GO:1901215//negative regulation of neuron death;GO:0001933//negative regulation of protein phosphorylation;GO:0043123//positive regulation of I-kappaB kinase/NF-kappaB signaling	GO:0004871//signal transducer activity;GO:0005524//ATP binding;GO:0001965//G-protein alpha-subunit binding;GO:0031072//heat shock protein binding;GO:0046872//metal ion binding;GO:0051879//Hsp90 protein binding;GO:0042802//identical protein binding;GO:0008017//microtubule binding;GO:0008289//lipid binding;GO:0043531//ADP binding;GO:0004722//protein serine/threonine phosphatase activity;GO:0004721//phosphoprotein phosphatase activity;GO:0003723//RNA binding	GO:0071944//cell periphery;GO:0043204//perikaryon;GO:0005634//nucleus;GO:0005654//nucleoplasm;GO:0005886//plasma membrane;GO:0043234//protein complex;GO:0043231//intracellular membrane-bounded organelle;GO:0005829//cytosol;GO:1990635//proximal dendrite	Hs5453958	1023.1	1.6e-298	KOG0376	Serine-threonine phosphatase 2A, catalytic subunit	R	General function prediction only	POORLY CHARACTERIZED	K04460|1|6.9e-297|1023.1|hsa:5536|serine/threonine-protein phosphatase 5 [EC:3.1.3.16]
sp|P53367|ARFP1_HUMAN	24.749359159658876	25.22755120468256		25.46742379127813	26.123483208105007	25.17950755127557				22.4804584325531	23.593566798146224	23.639343598871356				25.19926641864831			25.01794808794524					22.840314195818795		24.946093445229803					24.411842576946714		25.118423009132474	24.791588913704697	25.36569276369752					24.85817993194305			25.506295349687484		24.03299646179156		24.611798767006647	24.462523878861816	25.00583637218341		25.167989902816	25.41656301293263		24.93933621543859			25.40539844528168	25.78550027085736	25.115609716602883					24.775131582363848						25.73522471852454									25.947149979712123		25.83494796878532	25.95423224559451			25.205672750478104		25.78477287914097		22.846937366191856				26.00783226075765	24.38687569165142	24.625243481989376		24.698543547052992		26.34186945002037		26.495861352584924	26.54076055179385		25.24448435769471	24.00743474679407	27.123009099031144	26.129450624982624	26.154436685194632		25.844777140311173	GO:0050708//regulation of protein secretion;GO:0034315//regulation of Arp2/3 complex-mediated actin nucleation;GO:0006886//intracellular protein transport	GO:0070273//phosphatidylinositol-4-phosphate binding;GO:0045296//cadherin binding;GO:0019904//protein domain specific binding	GO:0005737//cytoplasm;GO:0005829//cytosol;GO:0000139//Golgi membrane;GO:0032588//trans-Golgi network membrane	Hs7657210	656.4	2.9e-188	KOG3876	Arfaptin and related proteins	T	Signal transduction mechanisms	CELLULAR PROCESSES AND SIGNALING	K20314|1|8.2e-210|733.4|ptr:742995|arfaptin
sp|P53396|ACLY_HUMAN	19.224223689080343	17.10951476126896	18.623704735973764	18.512949659978155			18.06108181238552	18.335981643137732	17.574618002507226	19.7739862223307	19.25729161056617	19.341919482473465	18.77012159668137	18.349318675033825	18.61041743349198	20.152139309029497	21.200402744548786	19.19875469755804	16.423057740792107	19.383735872730263	19.470744899325187	18.530771746744943	19.367804624631816	18.228639612871767	20.22506160898211	19.36125695275489	18.50229790988443		19.45542362438189	19.84485783364416	19.92580917776061	19.00730217825897	18.88159974339101	18.846961108763637	19.18826112291002	18.732572279119587	17.772907774182684	19.66479094881212	19.0252793153984	19.215134793685237	18.962219727553688	19.1921857811988			19.84554113905093	19.00040796201611	20.35049227905481	18.765681024884323	18.25495173112745	18.756037925348743	19.379206330073877	19.845212693881617	18.89681032122561	18.7580267996052	19.363150374388823	17.441756734383894	17.498798350326194	17.071144249133795	18.605921179315185	19.8025020427164	19.685652059466104	19.53814614269495	19.033322469524546	19.77097659966709	19.172252874547095	17.93319816987508	19.137939896909057	18.933421135353463	18.60145380614881	19.44741554539853	20.362940838247123	18.70685605650125	19.83112267077395	20.642689584352755	19.28309485144548	19.063180886347165	18.67872399373028	20.22520395715011		18.565771556323945	18.427981670200676	19.857039235633188	18.364215090268036	19.794338689270205		18.42608845818962	19.72786468463313		20.93280603325704	19.24884735662652	18.311817688330503	17.680665541393193	19.246125874383303	19.185393075758263	19.145340572071557	18.939136356866747	19.157821349099567	19.562178667435752	19.82689827521847	19.75360991871753		22.338040388488484	19.828609986936826	19.04063011273341	22.347332235968874	20.9247052943806	19.393980184773657	20.908327064291655	19.08136978227104	18.20365497136693	GO:0006633//fatty acid biosynthetic process;GO:0015936//coenzyme A metabolic process;GO:0031325//positive regulation of cellular metabolic process;GO:0006695//cholesterol biosynthetic process;GO:0006629//lipid metabolic process;GO:0008610//lipid biosynthetic process;GO:0006085//acetyl-CoA biosynthetic process;GO:0043312//neutrophil degranulation;GO:0006107//oxaloacetate metabolic process;GO:0006101//citrate metabolic process;GO:0046949//fatty-acyl-CoA biosynthetic process	GO:0016829//lyase activity;GO:0003878//ATP citrate synthase activity;GO:0046872//metal ion binding;GO:0005524//ATP binding;GO:0048037//cofactor binding	GO:1904813//ficolin-1-rich granule lumen;GO:0035578//azurophil granule lumen;GO:0005737//cytoplasm;GO:0070062//extracellular exosome;GO:0016020//membrane;GO:0005654//nucleoplasm;GO:0009346//citrate lyase complex;GO:0005886//plasma membrane;GO:0005829//cytosol;GO:0005576//extracellular region	Hs4501865	2155.9	0	KOG1254	ATP-citrate lyase	C	Energy production and conversion	METABOLISM	K01648|1|0.0e+00|2218.7|hsa:47|ATP citrate (pro-S)-lyase [EC:2.3.3.8]
sp|P53582|MAP11_HUMAN	24.03419793581101	22.38428709366601	21.193967779736298	21.10054503911553	20.379279240982445	21.77898258869296	22.265207636906705	21.437892018503057	22.109816294833276	21.650392482578862	22.67955794969116	22.763998364431995	21.34285250739845	21.11153568166168	21.593216630313947	23.859741549669987	21.998478664908067	21.99057335515084	21.978342164605547		20.741422724883925	20.03181999235397	22.76474497803476	21.29933823588188	21.33577502647838	21.21975216959593	21.06211888052145	21.18986142741903	20.414738299961	21.2501447888574	22.273998939802663	20.607304687445435	21.585560658795615	20.30609000370136	21.59975609467409	22.54574268438588	21.538059904168204		22.104648264283988	21.191414987215165	20.76792145373277	21.847992493533383	20.51848694176825	20.182056899523342	20.63714110530792	21.6792097811704		20.68957049420525	21.882388180911253	22.33838928883986	21.37348082683762	22.213178104097697	22.130861028763917	21.8991062335048		21.7642553253998	22.856981125403944	22.226185366345156	22.627040908725814	21.082568683601508	21.614014647851	21.96310440528656		20.249402906468024	21.518048113500477	20.05976515201708	21.996610234377155			22.12785604587975	21.37149278432974	20.828934420671352		21.179897706375247	24.212759526803477		21.785949095035622		22.28552659933616	20.690930635337264	20.70773390008032	22.46371386168723		21.76902308083327		22.33009754034932	19.28748935576332		22.256531371072327		22.898243650106423		21.101943080679085	21.378996907789567	21.373162883379763	20.74893593600455	20.84777591257296	22.286925072431117	19.71236511620952	21.098116499783668		25.96761405931653	22.163669776669213	24.645579199009237	25.546746089964568	25.837753766155195	22.944068267514744	24.232658715587405	22.188323040693064	22.4170842984955	GO:0031365//N-terminal protein amino acid modification;GO:0018206//peptidyl-methionine modification;GO:0070084//protein initiator methionine removal;GO:0022400//regulation of rhodopsin mediated signaling pathway;GO:0006417//regulation of translation;GO:0070527//platelet aggregation	GO:0004177//aminopeptidase activity;GO:0070006//metalloaminopeptidase activity;GO:0046872//metal ion binding;GO:0008235//metalloexopeptidase activity	GO:0005737//cytoplasm;GO:0005829//cytosol	Hs22044792	814.7	6.7e-236	KOG2738	Putative methionine aminopeptidase	O	Posttranslational modification, protein turnover, chaperones	CELLULAR PROCESSES AND SIGNALING	K01265|1|2.9e-234|814.7|hsa:23173|methionyl aminopeptidase [EC:3.4.11.18]
sp|P53597|SUCA_HUMAN	18.834177077020662	19.81066622440302		19.807304982703336	18.00051255207916		18.500716877807346	20.80685103758191	19.933059646854392	18.98613881897504	18.771763384846924		18.78582584155842	21.44845412980705	18.34477756095597	22.205284424481423	17.94179218866795	20.397261231094244	20.79579894549155	18.152400789155266	18.272549542301043	21.912143203324447	20.03507536585069		18.04531928202909		20.124214724389976				19.03270795734757	19.84379072733161		20.954906538741568		19.52839091358997	20.820900906217872		19.116603336749314			19.88516719153786		19.40011451736049		18.220912682652184					19.59149750699489		21.476223107102207			19.337382576922856			20.687305670802967	19.067809178068952		21.467793954304103	19.690471505608013	20.17254799319309		19.3935	18.142132127679886	20.518924174277316	20.47381986005654	20.29495246673206		17.10096362289848	20.82475250652927	19.245823590809675	19.61624010642321	19.191878614125088		19.967091756589078	20.34180574583611	20.10122566430622	17.02613897608728	20.616252735891692	20.132628774877663	20.66852299794005			19.76706236350775	18.882192937596365				19.0046706185716		19.338039885246506	18.6335729283289	19.320733999034815	19.300409337560342	18.22234722508282			19.73553724577748	19.512550127564428			20.6965768103506	19.44377280040465	18.443909069714923	20.12134809939892	18.007236100281773		GO:0006099//tricarboxylic acid cycle	GO:0000166//nucleotide binding;GO:0048037//cofactor binding;GO:0003723//RNA binding;GO:0004775//succinate-CoA ligase (ADP-forming) activity;GO:0004776//succinate-CoA ligase (GDP-forming) activity	GO:0070062//extracellular exosome;GO:0005829//cytosol;GO:0005739//mitochondrion;GO:0005743//mitochondrial inner membrane;GO:0005886//plasma membrane;GO:0005759//mitochondrial matrix	Hs11321581	665.6	4.5e-191	KOG1255	Succinyl-CoA synthetase, alpha subunit	C	Energy production and conversion	METABOLISM	K01899|1|7.4e-197|690.3|hsa:8802|succinyl-CoA synthetase alpha subunit [EC:6.2.1.4 6.2.1.5]
sp|P53609|PGTB1_HUMAN	18.52758424300048				19.528464596606664			20.299819816974143		19.014397771276883	19.12793761224784				19.250640282104875	19.55290553666902				19.17190924720427		19.1759130112476		19.683841672677357	19.614378474898537		18.891736830316237	20.170056179032027	19.556811007449397	19.23195355377127	19.54772731274877			19.7419541258084		20.262937323833448	19.04704931732748		20.101041880374115			20.213308359262435		20.115238049742672					18.48594913903927			19.903604982583488				19.815246734722056			18.40948672622637			20.005863172032548				20.08606792686228		19.2701858947088		19.86613040974057							19.289477143368877	20.683498373058413						20.726213180744853			19.80864589777172	19.70295147803741							18.829767653990046		19.77714229485393	20.60027553582277				19.16672176562749			21.99322000190686	19.70646536986088	17.490449940588555	19.892479195315374	19.72390058042792	18.89494900203925	GO:0008284//positive regulation of cell proliferation;GO:0018344//protein geranylgeranylation;GO:0034097//response to cytokine;GO:0051771//negative regulation of nitric-oxide synthase biosynthetic process;GO:0045787//positive regulation of cell cycle	GO:0019840//isoprenoid binding;GO:0008144//drug binding;GO:0003824//catalytic activity;GO:0016740//transferase activity;GO:0004662//CAAX-protein geranylgeranyltransferase activity;GO:0008270//zinc ion binding;GO:0004661//protein geranylgeranyltransferase activity;GO:0042277//peptide binding	GO:0005953//CAAX-protein geranylgeranyltransferase complex	Hs4826900	779.2	3e-225	KOG0367	Protein geranylgeranyltransferase Type I, beta subunit	O	Posttranslational modification, protein turnover, chaperones	CELLULAR PROCESSES AND SIGNALING	K11713|1|4.5e-224|780.8|mcc:696437|geranylgeranyl transferase type-1 subunit beta [EC:2.5.1.59]
sp|P53618|COPB_HUMAN			20.56251960386927							19.82518415257268	19.507947971384933		18.901010610061476		19.346931504647724	19.20751134783805	19.816718762697025		19.72136151211196		18.71540956908371	19.21079755168556									19.328945171092016	18.971474771620365			20.27385600949461														20.22599864981981										19.25128574376406				19.652354730257866	17.290679255258514	20.063604083690556	20.09110004930643				20.02413909224173					19.807098546357096		20.041004271765257			20.679082215600666	20.51000890776973	18.92654990881605		19.21895829119026		19.62780043379267	18.35587633074357		20.489315439522567							18.151337953039107				19.815329183086973	18.91618879126477	21.569815561023717	19.678602346952324	20.01582605121104	22.29198294543864	20.41405750001877		21.068927737357203	18.8704745034716	19.45145281890788	GO:0006888//ER to Golgi vesicle-mediated transport;GO:0006886//intracellular protein transport;GO:0016032//viral process;GO:0016192//vesicle-mediated transport;GO:0006891//intra-Golgi vesicle-mediated transport;GO:0006890//retrograde vesicle-mediated transport, Golgi to ER;GO:0043312//neutrophil degranulation	GO:0005198//structural molecule activity	GO:0101003//ficolin-1-rich granule membrane;GO:0005789//endoplasmic reticulum membrane;GO:0030133//transport vesicle;GO:0030667//secretory granule membrane;GO:0070821//tertiary granule membrane;GO:0016020//membrane;GO:0005794//Golgi apparatus;GO:0005793//endoplasmic reticulum-Golgi intermediate compartment;GO:0005798//Golgi-associated vesicle;GO:0005886//plasma membrane;GO:0030126//COPI vesicle coat;GO:0043231//intracellular membrane-bounded organelle;GO:0005829//cytosol;GO:0000139//Golgi membrane;GO:0019028//viral capsid	Hs7705369	1864	0	KOG1058	Vesicle coat complex COPI, beta subunit	U	Intracellular trafficking, secretion, and vesicular transport	CELLULAR PROCESSES AND SIGNALING	K17301|1|0.0e+00|1864.0|hsa:1315|coatomer subunit beta
sp|P53621|COPA_HUMAN	20.065609050978967		19.785240740352	21.628417648629537	18.702048696136576	19.85469147828057	19.79707168678446	18.74833393234791	18.67496644905873	20.60583753675495	19.612086962186662	20.11030362207864	19.735682757896317		19.211842446340043	21.73125992066189	20.03785978694089	19.64761703008113	19.098076536571565		18.377699432208388	19.839980233293467	18.221612583835885	18.654114839641743	19.266291539568456	18.61363234317993			20.32917786120517		19.69849313795224	20.508215668492763	18.703535102512127	18.699642357160037	19.14294237884139	17.10930482621895				18.90371563439696	19.115840460670203	20.299640079317943	19.497822952501306	17.129007459064926	18.975871554206574	18.910976577819664	22.00428753720288		20.78534366056699	20.142518895483835	19.38831544989148	19.110889554465743			17.144048241150404		18.98793864660919		19.549418369365117			17.614276746121543	19.953520186434915	19.21728314703301	20.089090603699827	19.820147349775485	19.39036020839607				20.6063388291519	19.244509321046305			20.815661745080696	18.32069964838736	20.477782485265568		19.90786637863636	19.35743309450449	18.556022785579167	20.2651639552443	18.936811342342565	18.376747457244647		18.34668565484114	19.447869674726284		20.43484670907031		18.73008399094261			19.573178095002195	19.250479099601684	19.998646908349293	19.936746394485034	20.17153972213174	18.62032943031497	19.69767036566244		22.108755690682315	18.61859232423649	19.67134573797243	22.64218942975078	21.305651754549185	19.225148006609555	21.333917166468133	18.14590195589179		GO:0006891//intra-Golgi vesicle-mediated transport;GO:0006890//retrograde vesicle-mediated transport, Golgi to ER;GO:0006888//ER to Golgi vesicle-mediated transport;GO:0030157//pancreatic juice secretion;GO:0016192//vesicle-mediated transport;GO:0006886//intracellular protein transport	GO:0005179//hormone activity;GO:0005198//structural molecule activity	GO:0005737//cytoplasm;GO:0005615//extracellular space;GO:0070062//extracellular exosome;GO:0005829//cytosol;GO:0016020//membrane;GO:0030133//transport vesicle;GO:0005789//endoplasmic reticulum membrane;GO:0030126//COPI vesicle coat;GO:0000139//Golgi membrane	Hs4758030	2499.9	0	KOG0292	Vesicle coat complex COPI, alpha subunit	U	Intracellular trafficking, secretion, and vesicular transport	CELLULAR PROCESSES AND SIGNALING	K05236|1|0.0e+00|2501.1|hsa:1314|coatomer subunit alpha
sp|P53634|CATC_HUMAN	27.912430374395186	26.407298691804783	26.2094359007658	26.62768532474025	26.36730714723661	26.828809203258874	27.24258485994743	26.748284124163472	25.925722283178217	25.625763033976337	28.17230872994496	27.88574268901782	27.04358232320667	26.74194309749171	26.73092725592468	27.62339901762204	26.849321256125062	25.9849718542068	26.628501592339397	26.9549125347839	25.708512228121187	27.03348354306819	25.86975269685596	26.23641189511981	24.728059510843284	25.90490294612032	25.624843473996872	25.705876329144623	24.329228119384684	26.081698381696636	26.21757893975443	26.820515015308874	25.257693117434464	25.74843457538972	27.55264342755628	27.54922537399661	27.462172368362925	26.300301385188813	25.30673142087556	27.24180017061448	26.932347763044948	27.0715395505684	26.20905071969924	26.1318422897648	26.062298319490083	26.074554591477654	24.401093627385013	24.604833882513905	25.81748140855824	26.106404018598152	26.03456696688402	24.967369384449	27.08597204616583	26.730085535896023	25.115063347937458	25.815162769512902	27.267128254103056	25.69160028768619	26.81472596080144	26.3255005019557	25.15098099363452	27.04328969539864	26.008232406783492	26.441025879257232	27.059741189797343	25.614916851084335	26.015281030728527	25.539433376306214	24.36322098427789	26.80491701039814	24.44360213543226	26.03398632955124	24.746329567586105	26.81150077767453	26.53726077817603	25.26849206951789	26.501520717503475	27.0439682095498	27.72374127682551	26.41154221411691	25.394694206752504	28.10731217808257	24.67243845362164	27.64232850207472	25.46878979875552	24.53290106150792	26.585069482185656	25.29542939805847	25.72622291716645	25.72849973408288	27.152952274309072	25.128181508524808	26.28066882733883	26.597832953487085	26.445430654807407	26.35188446769766	26.392103532485823	26.368115516229828	27.22202237502608	27.31532104320744	25.13308936510749	26.200084467588347	26.546152354478448	25.525691644264224	25.424908625443106	26.267708314606963	24.635721190862363	25.36942509103205	24.21064380329196	25.57240811637592	GO:0048208//COPII vesicle coating;GO:2001235//positive regulation of apoptotic signaling pathway;GO:0006888//ER to Golgi vesicle-mediated transport;GO:0006508//proteolysis;GO:1903052//positive regulation of proteolysis involved in cellular protein catabolic process;GO:0006955//immune response;GO:0010033//response to organic substance;GO:0051603//proteolysis involved in cellular protein catabolic process;GO:0007568//aging;GO:0043312//neutrophil degranulation;GO:0001913//T cell mediated cytotoxicity	GO:0004252//serine-type endopeptidase activity;GO:0051087//chaperone binding;GO:0008234//cysteine-type peptidase activity;GO:0042802//identical protein binding;GO:0019902//phosphatase binding;GO:0043621//protein self-association;GO:0031404//chloride ion binding;GO:0004197//cysteine-type endopeptidase activity;GO:0016505//peptidase activator activity involved in apoptotic process	GO:0033116//endoplasmic reticulum-Golgi intermediate compartment membrane;GO:0005788//endoplasmic reticulum lumen;GO:0035578//azurophil granule lumen;GO:0030134//COPII-coated ER to Golgi transport vesicle;GO:0005764//lysosome;GO:0005615//extracellular space;GO:0005813//centrosome;GO:0016020//membrane;GO:0005654//nucleoplasm;GO:0005576//extracellular region;GO:0070062//extracellular exosome;GO:0043231//intracellular membrane-bounded organelle;GO:0000139//Golgi membrane	Hs4503141	975.7	2.7e-284	KOG1543	Cysteine proteinase Cathepsin L	O	Posttranslational modification, protein turnover, chaperones	CELLULAR PROCESSES AND SIGNALING	K01275|1|3.1e-283|977.6|hsa:1075|cathepsin C [EC:3.4.14.1]
sp|P53671|LIMK2_HUMAN				18.719269801660243			18.994843587322396	18.52685124092013					18.176360280764776			18.9414106136532			18.274690404418426		17.91742367054747					18.718398859487404		18.994223675533703								19.409334777883963				19.38113895649552				19.164991225217182					18.460460917828065	18.41008304161288		18.138937990334043		18.20879498829026											17.639014407889174													18.12289789189212									18.4804706350182	18.01821382751961											17.88997709683522					18.48632063843844		17.897183989139783					GO:0016310//phosphorylation;GO:0007283//spermatogenesis;GO:0035556//intracellular signal transduction	GO:0046982//protein heterodimerization activity;GO:0004674//protein serine/threonine kinase activity;GO:0004871//signal transducer activity;GO:0004672//protein kinase activity;GO:0046872//metal ion binding;GO:0005524//ATP binding	GO:0005737//cytoplasm;GO:0005801//cis-Golgi network;GO:0005634//nucleus	At2g24360	135.6	3e-31	KOG0192	Tyrosine kinase specific for activated (GTP-bound) p21cdc42Hs	T	Signal transduction mechanisms	CELLULAR PROCESSES AND SIGNALING	K05744|1|0.0e+00|1316.6|hsa:3985|LIM domain kinase 2 [EC:2.7.11.1]
sp|P53680|AP2S1_HUMAN	23.52026889307001		20.651164965226588	20.222998474375697	21.33088466925954		22.48688947338724	20.87945371023669	20.683128167605734	23.61349179160661	22.052227201041845	22.680164369749846	21.774666130610893	21.22100395643093	21.097329016621625	24.801638169938723	22.064573509915373	20.56875053626182	19.3298017230826	20.94749243092662	21.183512367784733	20.67490214696117	21.236890890128915	21.78257759902879	22.054931203638315			20.88926687890485	20.50216246196161	21.80741068268079	22.554923461940884	21.40433409707793	21.3777498587273	21.139207651550343	21.57043882097228	20.614558111952903	21.6713275829063	20.651881800260394	22.05544980434572	22.057806217651105	21.311706422186024	22.35027200268532	21.10782392300493	20.727821214912737	20.688026018046894	22.27086759462701	20.758456980636467	20.416140705195527	22.16273767557513	21.854814875714343	22.111798804254864	21.808922292791017	21.84872179922673	20.977401292407794	20.42361216214105	22.00392773367695	22.308415209643425	20.39367801532221	22.26360648828469	21.98715897521456	20.774096542265763	19.389684541852635	21.719255980605357	21.04616474273944	21.776705976308943	20.35083224643321	21.877268209685283	18.931429608465187		19.82906914465406	20.41061630680707	19.712252227630884	20.885934001916848		21.60205083034101		21.538667791089896		22.029146026807435	21.112922628410924	20.90881080970729	21.878028077666496	20.27268487412012	20.37020393950928		19.41012451596723	21.920968304726745		20.78198625067492	21.481929130115567	22.03610763907326	21.32099218298548	20.56013049767783	22.185589810453187	21.80164640180224	21.847685831878024	21.85938408309095	21.305581243519494	20.70652243151675	21.320170191928888	19.38097595963374	23.85415677195835	20.35481367389782	22.402293717455272	24.40063277198785	24.22690393449243	21.287498400256418	23.079126019416314	19.99507806264389	18.89134666776844	GO:0032802//low-density lipoprotein particle receptor catabolic process;GO:0072583//clathrin-dependent endocytosis;GO:0061024//membrane organization;GO:0048268//clathrin coat assembly;GO:0006886//intracellular protein transport;GO:0019886//antigen processing and presentation of exogenous peptide antigen via MHC class II;GO:0050690//regulation of defense response to virus by virus;GO:0060071//Wnt signaling pathway, planar cell polarity pathway;GO:0048013//ephrin receptor signaling pathway;GO:0030100//regulation of endocytosis;GO:0006897//endocytosis;GO:0016192//vesicle-mediated transport;GO:0034383//low-density lipoprotein particle clearance;GO:0007018//microtubule-based movement	GO:0008565//protein transporter activity;GO:0005215//transporter activity	GO:0030666//endocytic vesicle membrane;GO:0036020//endolysosome membrane;GO:0030669//clathrin-coated endocytic vesicle membrane;GO:0005794//Golgi apparatus;GO:0045334//clathrin-coated endocytic vesicle;GO:0005886//plasma membrane;GO:0030122//AP-2 adaptor complex;GO:0030121//AP-1 adaptor complex;GO:0005829//cytosol	Hs4757996	285.4	5.2e-77	KOG0935	Clathrin adaptor complex, small subunit	U	Intracellular trafficking, secretion, and vesicular transport	CELLULAR PROCESSES AND SIGNALING	K11827|1|1.6e-76|289.3|lcm:102359311|AP-2 complex subunit sigma-1
sp|P53814|SMTN_HUMAN	22.19884547901381	21.20476057077201				22.14791234293184	21.188999593010845		21.57088440544644	18.965285458872877	21.642969161239407	21.07171252328065		21.863902337542243	21.409607662699088						20.359570683320445				20.34517658273728	21.337423308964397	20.64339251857895				21.351613139963256		21.42596636699906	21.60571196549393	21.659911622236244		22.136519588876265	20.919283559936	20.8931508620057		21.76265336262792	21.5838240302881	21.91874332923568	20.93071440959008		21.809855717915383	24.78139420939993	21.467261171986376	21.876823801862297			21.121944377047686	21.275504775819915		19.730532396516047	22.304638320264612	21.923778343759466	19.976605073472346	21.21534794385591	20.613873993482272	21.62679860434328		21.989322618364444		22.623780979472404	21.79203668019791	22.392698508906424			21.880678768039356					20.387041022055165		20.607326260552423	21.51328070518781		21.14346080613996	22.95580097834796		21.85757737354537	20.3951042824942			21.077366882087848	21.09074792743421	22.29406242437666		21.14709966416586	20.916775700655965	22.051505986832968	21.206245548884358		21.175665029274164		21.179459603353973	22.014105364294224	21.694625483674614		23.54691221240009	20.32550791418901	21.558203900058885	20.900562063012693	24.412789017155028	21.399103035405037	20.319905974459413		20.15914101859023	GO:0007517//muscle organ development;GO:0006939//smooth muscle contraction;GO:0003085//negative regulation of systemic arterial blood pressure;GO:0060452//positive regulation of cardiac muscle contraction	GO:0003779//actin binding;GO:0008307//structural constituent of muscle	GO:0005737//cytoplasm;GO:0005856//cytoskeleton;GO:0015629//actin cytoskeleton	Hs19913394	1789.2	0	KOG4678	FOG: Calponin homology domain	R	General function prediction only	POORLY CHARACTERIZED	K10314|1|9.7e-63|246.1|bacu:103002192|F-box protein 39!K23028|2|4.0e-40|171.0|oor:101279685|cytospin!K14539|3|7.0e-29|133.7|egl:EGR_08670|large subunit GTPase 1 [EC:3.6.1.-]
sp|P53990|IST1_HUMAN	20.197036862789567						19.73262737139797		19.643294298141704	19.35271681466569	20.073008492645044	19.61318229759658	18.46015111132561	15.710067108009037	19.73645259728556	19.96038879506032	19.006363403077497	18.354445386773094	18.439764496868616		18.563497018132423	18.76277821203801	18.375729060215694		18.905477460074188	17.287875791688425					18.080155747742538	18.67658027715563			17.721495834412753		20.04150148213379			18.822751100149347						19.580311187916987	18.94188216175676	17.46761230998718	19.260956763677587	19.62254059435097	18.260749691589805	18.31197571740889	17.842938570745343		18.866542110189485		20.64623880400555	18.389533873209125	18.966008644804838		19.23875992952908		18.2510825790427		19.816121316480416	18.11366339738606	18.56313474288806			19.502156104766023				18.14875794640788	20.192548455534187		19.888407360046124	18.11326578290281	20.65569323355268	18.18537859301881		19.577598081935857	18.096826890596372	19.30641486494337			18.321693796569967		20.269932321081804	18.456388707720777	19.3931386772693				16.923779309832817					18.81110976229517		22.785326930560043	18.543361975681844	21.102324717790243	21.736677166628887	21.542759296354472	20.42144614798285	19.97864485889836	19.225091631130574		GO:0008104//protein localization;GO:1904903//ESCRT III complex disassembly;GO:0048672//positive regulation of collateral sprouting;GO:0007049//cell cycle;GO:0051301//cell division;GO:0036258//multivesicular body assembly;GO:0019076//viral release from host cell;GO:0045184//establishment of protein localization;GO:0046745//viral capsid secondary envelopment;GO:0000910//cytokinesis;GO:0009838//abscission;GO:0043312//neutrophil degranulation;GO:0015031//protein transport;GO:0045862//positive regulation of proteolysis	GO:0032403//protein complex binding;GO:0090541//MIT domain binding;GO:0042802//identical protein binding;GO:0019904//protein domain specific binding;GO:0045296//cadherin binding	GO:0035578//azurophil granule lumen;GO:0000785//chromatin;GO:0005793//endoplasmic reticulum-Golgi intermediate compartment;GO:0005813//centrosome;GO:0005635//nuclear envelope;GO:0005815//microtubule organizing center;GO:0090543//Flemming body;GO:0070062//extracellular exosome;GO:0043231//intracellular membrane-bounded organelle;GO:0005829//cytosol;GO:0030496//midbody;GO:0005576//extracellular region;GO:0031410//cytoplasmic vesicle	Hs7661972	728	7.800000000000001e-210	KOG2027	Spindle pole body protein	Z	Cytoskeleton	CELLULAR PROCESSES AND SIGNALING	K19476|1|8.3e-207|723.4|rbb:108529166|vacuolar protein sorting-associated protein IST1
sp|P53992|SC24C_HUMAN																16.92293245231977																																										15.025503860313338																			19.978039759537868												20.757067157000364													20.350177133729943		16.478969357079116		18.286083916274325		20.62833769245325			GO:0001701//in utero embryonic development;GO:0006886//intracellular protein transport;GO:0090110//cargo loading into COPII-coated vesicle	GO:0000149//SNARE binding;GO:0008270//zinc ion binding	GO:0005829//cytosol;GO:0000139//Golgi membrane;GO:0030127//COPII vesicle coat	Hs4758634	2120.9	0	KOG1984	Vesicle coat complex COPII, subunit SFB3	U	Intracellular trafficking, secretion, and vesicular transport	CELLULAR PROCESSES AND SIGNALING	K14007|1|0.0e+00|2207.9|ggo:101133697|protein transport protein SEC24
sp|P53999|TCP4_HUMAN	22.332864031936957	20.527173968140723	20.00860049712808	20.170449563512488	21.377091237537638			20.8831984786972		23.64032671477461	20.348548080802917	22.53893155689073	22.58408086295047	20.923321019157047		24.86815319658203	20.736173045323465	20.82915358197016	19.50676313176966	20.894547321385645	20.72969905830673	18.59817896783061		21.576697413659836	20.107088479771228	20.12108669938972	21.595466059237125	21.4695071110226	18.743247697048	20.07885886466264	21.485085710145825	20.872521813036983	20.72541463542583	20.51192611310636	21.07125616883748	20.509567903805955	21.25165969326494		21.025974711149704		22.4066927281654	21.480509553961337	21.42923190162251	20.191965873754626	19.564703599653075	21.37098902406131	21.046707796438973	19.413524940984285	23.5491882983688	19.551473637701903		20.465416733230725	21.12269828532201		20.01502864961068	21.363601032920982	20.89461465571041	18.640426417819175	21.36162045999325	21.46882445932068	20.918421050704502	20.465694192032743	21.596034226604427	21.95464282645871	20.972928940058445	20.37354211675537	21.006577712381212	19.81864742098686	19.704443016337603	21.270086502656145	21.15803572583116	18.804872610574517	19.05846054925633		21.12594393633693	20.42696099609727	21.381674266364485	21.46083179289188	21.005186371882843	20.56439315199023	19.83820091715322	20.755614563029702	20.760347098565354	20.89321704967874		19.95130364892452				20.46037190658489		21.468757462023174	21.87862373560934	21.357158502089906	21.296739707153957	21.524370286934943	21.672140265347423	21.43367319483178	19.994500715088677	21.365979301835186		21.759440375716835	19.95687210847961	20.500601072240315	25.5271977073563	22.116578407361125	20.780951453180062	25.60968604843189	21.27732492325582	20.700798384503493	GO:0060261//positive regulation of transcription initiation from RNA polymerase II promoter;GO:0060395//SMAD protein signal transduction;GO:0051260//protein homooligomerization;GO:0006355//regulation of transcription, DNA-templated;GO:0006357//regulation of transcription from RNA polymerase II promoter;GO:0032508//DNA duplex unwinding;GO:0006351//transcription, DNA-templated	GO:0033613//activating transcription factor binding;GO:0003713//transcription coactivator activity;GO:0003723//RNA binding;GO:0003677//DNA binding;GO:0003678//DNA helicase activity;GO:0001205//transcriptional activator activity, RNA polymerase II distal enhancer sequence-specific DNA binding;GO:0003690//double-stranded DNA binding;GO:0003697//single-stranded DNA binding;GO:0042802//identical protein binding	GO:0070062//extracellular exosome;GO:0005730//nucleolus;GO:0005634//nucleus;GO:0005667//transcription factor complex	Hs19923784	249.6	2.8e-66	KOG2712	Transcriptional coactivator	K	Transcription	INFORMATION STORAGE AND PROCESSING	K13207|1|5.4e-20|101.3|mgp:100541023|CUG-BP- and ETR3-like factor
sp|P54105|ICLN_HUMAN	22.669436002766183	19.358264857409456	20.27311118559768	21.07019291591316	18.761956281846192		19.9365740664862	20.424533259297174	20.048986469232705	23.329188501642555	19.652071054215604	21.54633182119813	18.77082376511543	18.65190992136176		23.69025820701464	20.88022267632912	20.60016767347953	19.426745658430367	19.363874324359163	21.12732440455908	19.135110872087388	20.505267652430557	20.48529674888558	21.96372228107228	20.171076749516786		19.97830651830956	20.59903135741816	21.275741616027425	20.686389024896812	20.66240837815261	21.908666317246198	22.009186761018945	21.27179420019602	21.022603265778585	20.13581056862521	20.49797956554693	21.017688227100315	20.910438036133783	19.6161397311884	19.82172144925365		19.828020483560834	21.107891862362997	21.574081391024308	20.82912602267804	20.19519506321708	20.78546337827211	21.3794014908805	21.204284313322432	21.001188243435976	21.53475078199345	20.439862948737694	20.29618307970056	20.608647980824028	20.929178581439658	19.09070646059663	20.55407394721348	22.50328401155808	20.74032662171503	18.724354782875352	20.095395443607288	18.69220313956568	19.82739238071237	20.259519902659903	21.722820776457333	20.086466714691745	20.35924795320221	20.34626207625113	20.123219672749265		20.687774565386214	18.719135405953388	21.37572570882733	19.580862175889	19.976310402059617	20.28116329432845	21.59186192318445	20.06738796111307	20.734151840804707	21.44681010315701	20.57887755737491	19.454894541562112			20.986570445695325	19.783180588766147		20.703138154581872	21.20933668477116	20.51805489472832	21.566081802765723	20.45859119232243	21.09984357582288	20.7474753711114	20.92944181292625	20.581909177181988	21.545364016276228	21.673825292662418	20.213014530878453	20.14977506167172	19.140158640706176		21.30960971368929	21.833010049301	20.609773382636394	21.10035749060757	19.00287869987751	19.83531899370326	GO:0000387//spliceosomal snRNP assembly;GO:0006884//cell volume homeostasis;GO:0006821//chloride transport	GO:0003723//RNA binding;GO:0046982//protein heterodimerization activity	GO:0005856//cytoskeleton;GO:0034715//pICln-Sm protein complex;GO:0005634//nucleus;GO:0005654//nucleoplasm;GO:0005886//plasma membrane;GO:0005829//cytosol;GO:0034709//methylosome	Hs4502891	485	7.5e-137	KOG3238	Chloride ion current inducer protein	P	Inorganic ion transport and metabolism	METABOLISM	K05019|1|3.2e-135|485.0|hsa:1207|chloride channel, nucleotide-sensitive, 1A
sp|P54136|SYRC_HUMAN	20.54865626267344			18.42830344720763		19.660052803502797	18.55388833378717		16.88285976527637	20.610878376650984	19.03489793434074	20.36047528489536		19.258277757851108	18.75699965981461	22.90791533074426	18.779446738271147	18.85107720864748	18.643102320833645	20.438121578053696	18.53505461588128	19.979022335667263	18.514045620901385	19.384389027063893	18.405546783716403	18.849432436258105		18.92686967186333	18.894199939684825	19.42302695835601	19.63954489092815	19.848452732775847	18.959731130802567	18.723508105471403	19.11801988068177	18.6621251572576		18.456702513237776		18.72016923574244	20.305361430342757	18.58991260256801	18.52917138878421		18.900258510245973	18.28109314771713		17.01853499605961	21.33545763118604	18.78152507398643	19.44180468273325	20.125426589785206	18.73929956377029	16.648751219209107	19.12414040232397	19.070453833405907	18.80706052382192	18.81003592809291	18.897479937312603	19.069537162052907	18.947272658920568		19.218506820390346	18.73599176709703	19.28445466275648	18.0597991605986	20.487434064731605	18.487204574457323		19.843220089867213	19.966502890713677	18.99276504223528		19.184451894043985	20.12984820826424		20.04472889571893	19.29021856035736	18.208045049295624	18.56425568256629		20.08434502383597	18.282997865836524	19.55906803043813		19.61100243318284	18.963160790351957	18.955376409811247	20.49817650690706	21.10323332717395	20.270606185705525		19.51982274021945	19.30831295041731	19.885171643701657	19.42379021928276	19.75945753143069	19.198244898985216	18.41105975979276	19.88937175804317		22.181558909390635	18.510949908186863	22.044319552793446	21.67492864032762	21.729431278339508	19.5611239177567	21.239354921811127	20.14820261373183	20.02702783521125	GO:0006420//arginyl-tRNA aminoacylation;GO:0006418//tRNA aminoacylation for protein translation	GO:0034618//arginine binding;GO:0000049//tRNA binding;GO:0004814//arginine-tRNA ligase activity;GO:0045296//cadherin binding;GO:0005524//ATP binding	GO:0005737//cytoplasm;GO:0017101//aminoacyl-tRNA synthetase multienzyme complex;GO:0005634//nucleus;GO:0016020//membrane;GO:0005739//mitochondrion;GO:0005654//nucleoplasm;GO:0005829//cytosol;GO:0070062//extracellular exosome	Hs15149476	1318.5	0	KOG4426	Arginyl-tRNA synthetase	J	Translation, ribosomal structure and biogenesis	INFORMATION STORAGE AND PROCESSING	K01887|1|0.0e+00|1318.5|hsa:5917|arginyl-tRNA synthetase [EC:6.1.1.19]
sp|P54278|PMS2_HUMAN	19.392959189573208		18.580210501880003	19.150284425973712		18.954191439517544		19.544123363562587	18.54058477375612						19.0868902484154			18.815075942603965			18.90878968786608		18.952837054394585	18.983054847396915					18.92761915803572	18.94216660282808		19.03784588134906		19.668828164655302						18.245851842416982			17.9252764673186					18.821198222792493	18.81675338280793	18.4023221215369						17.5055460838069			18.86730775711992			18.818359374901537	18.589074795355494			19.453461384812645				19.611520017974254		20.262552000586112								18.27312702141964			19.841049018589977	17.81580667528172											19.592570156815164	19.64714539201958	19.510253166207416														GO:0042493//response to drug;GO:0006298//mismatch repair;GO:0016446//somatic hypermutation of immunoglobulin genes	GO:0004519//endonuclease activity;GO:0030983//mismatched DNA binding;GO:0032138//single base insertion or deletion binding;GO:0016887//ATPase activity;GO:0003677//DNA binding;GO:0003697//single-stranded DNA binding;GO:0005524//ATP binding	GO:0036464//cytoplasmic ribonucleoprotein granule;GO:0015630//microtubule cytoskeleton;GO:0005829//cytosol;GO:0005634//nucleus;GO:0005886//plasma membrane;GO:0005654//nucleoplasm;GO:0032389//MutLalpha complex	Hs4505913	1720.3	0	KOG1978	DNA mismatch repair protein - MLH2/PMS1/Pms2 family	L	Replication, recombination and repair	INFORMATION STORAGE AND PROCESSING	K10858|1|0.0e+00|1721.8|hsa:5395|DNA mismatch repair protein PMS2
sp|P54289|CA2D1_HUMAN																									19.006401422293223	18.880029641339235								18.313099675272262																	19.090884289708992													18.32841718063003																			19.3664876495453																												GO:0061577//calcium ion transmembrane transport via high voltage-gated calcium channel;GO:0086002//cardiac muscle cell action potential involved in contraction;GO:0051924//regulation of calcium ion transport;GO:0061337//cardiac conduction;GO:0060402//calcium ion transport into cytosol;GO:1902514//regulation of calcium ion transmembrane transport via high voltage-gated calcium channel;GO:0098703//calcium ion import across plasma membrane;GO:0060307//regulation of ventricular cardiac muscle cell membrane repolarization;GO:0006816//calcium ion transport;GO:1904646//cellular response to amyloid-beta;GO:1901843//positive regulation of high voltage-gated calcium channel activity;GO:0086091//regulation of heart rate by cardiac conduction;GO:0098903//regulation of membrane repolarization during action potential;GO:0086048//membrane depolarization during bundle of His cell action potential	GO:0005245//voltage-gated calcium channel activity;GO:0046872//metal ion binding	GO:0016529//sarcoplasmic reticulum;GO:1990454//L-type voltage-gated calcium channel complex;GO:0005891//voltage-gated calcium channel complex;GO:0005886//plasma membrane;GO:0070062//extracellular exosome	Hs4757894	2178.3	0	KOG2353	L-type voltage-dependent Ca2+ channel, alpha2/delta subunit	PT	Inorganic ion transport and metabolism;Signal transduction mechanisms	METABOLISM;CELLULAR PROCESSES AND SIGNALING	K04858|1|0.0e+00|2236.5|rro:104681577|voltage-dependent calcium channel alpha-2/delta-1
sp|P54577|SYYC_HUMAN	21.356864654570405	19.24618540033827	19.23718143832559	20.02185931913784	19.445005200931316	19.400697964625454	20.182449613093777	19.39580686012528	18.96280973732069	21.854614268478816	21.19413861419961	19.73734294945804	19.249616528264333	19.242783561208192	19.86345152564938	21.33544892506372	20.039676487449505	19.688184998577952		18.38845399568894		19.715094312512196	20.192406394463024		19.901841189651996		21.286496090829253	19.672136102178776	18.98538182417285	19.92345368900991	21.99793576910395	20.884373449127494	18.706445473596723	19.32132847676233	19.049663329863485	20.275124758288914	19.00629825409926	19.824498359350077	19.755311838016237	20.99853124989887	21.14892082159909	20.884937819524502	19.171826778830248	18.466153111749367	20.185800153702356	20.245018184351064	18.86369906920831	19.238652270904183	21.635369309105865	20.03717479266273	20.002818543530857	20.059019300851315	21.347549144373104	19.90322421746661	18.622590234459217	21.33392685542232	20.11106804416339	19.157714289406787	21.09540009022236	19.936575039658507	20.431749438064784	15.859902933038846	19.56812641225573	19.627581376773147	20.573871457029348	19.482793844941664	20.48990435043476	19.64549247208919	18.996098805173265	22.831351935673712	19.468574990389065	20.442857065860405	20.216100339322743		21.231010912393167	18.22536748550901	19.99442211213396	20.44318191919408	20.90395394650302	19.7400349243981	19.71704357710421	19.9724394111896	19.124558397184572	19.933265416478488		20.05064175466344	18.78713105962601	20.089586304954665	20.98665367847325	20.86255538621729	21.684707219991324	20.40109147049511	21.08929647490078	20.117942463965885	19.75082634816697	20.020606611790505	20.195771344133576	20.16041443953868	19.758873373040448	19.69354047155346	19.08497489265302	23.62337111317576	19.50335706259721	23.99473690154376	22.8369918606862	22.500253288470784	19.89424391062096	23.09389933458611	18.17788431368146	19.57963294796118	GO:0006437//tyrosyl-tRNA aminoacylation;GO:0006915//apoptotic process;GO:0006418//tRNA aminoacylation for protein translation	GO:0005153//interleukin-8 receptor binding;GO:0000049//tRNA binding;GO:0003723//RNA binding;GO:0004871//signal transducer activity;GO:0004831//tyrosine-tRNA ligase activity;GO:0005524//ATP binding	GO:0005737//cytoplasm;GO:0005615//extracellular space;GO:0017102//methionyl glutamyl tRNA synthetase complex;GO:0005829//cytosol;GO:0017101//aminoacyl-tRNA synthetase multienzyme complex;GO:0016604//nuclear body	Hs4507947_1	710.7	1.9e-204	KOG2144	Tyrosyl-tRNA synthetase, cytoplasmic	J	Translation, ribosomal structure and biogenesis	INFORMATION STORAGE AND PROCESSING	K01866|1|1.5e-305|1052.0|hsa:8565|tyrosyl-tRNA synthetase [EC:6.1.1.1]
sp|P54578|UBP14_HUMAN	18.231583907337438			19.043606937739547			19.0241927135525		19.55845401641768	19.91515221097198	16.278263729767094	19.14947896005721				20.15058215115287	19.78010652149258	19.49383379667417		18.71058671064824	16.83523448432929	19.503106590298675	18.27049038048323		19.67994138064873		18.89907957701167		19.10412220970917	19.9317103722266		19.302573038263667	18.4041070156692	19.628180577754463	19.39897273823896		18.912496759898644		18.853203572599	18.360111739559997	19.10474464497806	19.32574564852009			17.61866334914501	18.338484280760635	19.53298675048444	18.90609684276764	19.47974324698001	18.910725535845597	19.18874040627664	19.22466334382653	19.507709938999877		19.996260274920274	19.315346698504086			19.378718898164013	18.287667969025183	17.771673802562027		19.212043014245832	18.266814477422347	18.231091703560526	17.804909127611	18.59598724934048	18.808169532498614	19.21263102455293	19.24891287604866	19.21082431446434		18.51855296099032		19.3361868262658		17.91860764040553	17.595885847544146	19.720990014319213	18.82210028592479	18.890440184739543	18.96854273513072	18.216113745629187	17.79561159450272			18.67500599953109		20.33006820633286	19.333999613181287			18.947499060787077	18.33307765938752	17.302325417484997				18.487699659833957	19.97104850388299		21.651869517197717	17.453116186421912	19.00868229254251	20.85753136384933	20.01115986401869	19.43322161627033	20.737667865212927	17.476846983375754		GO:0061136//regulation of proteasomal protein catabolic process;GO:0016579//protein deubiquitination;GO:0007268//chemical synaptic transmission;GO:1903070//negative regulation of ER-associated ubiquitin-dependent protein catabolic process;GO:0050920//regulation of chemotaxis;GO:0006511//ubiquitin-dependent protein catabolic process	GO:0004843//thiol-dependent ubiquitin-specific protease activity;GO:0036459//thiol-dependent ubiquitinyl hydrolase activity;GO:0004197//cysteine-type endopeptidase activity;GO:0004866//endopeptidase inhibitor activity;GO:0008193//tRNA guanylyltransferase activity;GO:0070628//proteasome binding	GO:0070062//extracellular exosome;GO:0005634//nucleus;GO:0031410//cytoplasmic vesicle;GO:0045202//synapse;GO:0005886//plasma membrane;GO:0000502//proteasome complex;GO:0009986//cell surface;GO:0005829//cytosol	Hs4827050	985.7	2.8e-287	KOG1872	Ubiquitin-specific protease	O	Posttranslational modification, protein turnover, chaperones	CELLULAR PROCESSES AND SIGNALING	K11843|1|1.2e-285|985.7|hsa:9097|ubiquitin carboxyl-terminal hydrolase 14 [EC:3.4.19.12]
sp|P54619|AAKG1_HUMAN	18.69112356960345						18.086611342036974			17.891600927225728						18.02182940379984	17.491939825086952							18.97556783363845										16.531917365447832					17.129820791120693										18.48098110406716																										19.51541920842256		17.361618464578427												18.91560280021909		17.41553439106017											20.17663356948413		19.09915362428866	19.572614355743525	19.670808245224325		19.287582708119203			GO:0006633//fatty acid biosynthetic process;GO:0016236//macroautophagy;GO:0007165//signal transduction;GO:0006110//regulation of glycolytic process;GO:1901796//regulation of signal transduction by p53 class mediator;GO:0016241//regulation of macroautophagy;GO:0006468//protein phosphorylation;GO:0007050//cell cycle arrest;GO:0007283//spermatogenesis;GO:0051170//nuclear import;GO:0010628//positive regulation of gene expression;GO:0045860//positive regulation of protein kinase activity	GO:0004691//cAMP-dependent protein kinase activity;GO:0008603//cAMP-dependent protein kinase regulator activity;GO:0004672//protein kinase activity;GO:0016301//kinase activity;GO:0016208//AMP binding;GO:0043531//ADP binding;GO:0019901//protein kinase binding;GO:0005524//ATP binding	GO:0031588//nucleotide-activated protein kinase complex;GO:0070062//extracellular exosome;GO:0005634//nucleus;GO:0016020//membrane;GO:0005654//nucleoplasm;GO:0005829//cytosol	Hs4506061	652.1	4.899999999999999e-187	KOG1764	5'-AMP-activated protein kinase, gamma subunit	C	Energy production and conversion	METABOLISM	K07200|1|2.1e-185|652.1|hsa:5571|5'-AMP-activated protein kinase, regulatory gamma subunit
sp|P54687|BCAT1_HUMAN										19.575740951048186	19.359824189188277				18.969923393779627		17.597385984138832							18.63860672334953																																			18.57022441907616					18.34999686133438		20.00190163808868							19.65779665430866					17.40720228191411	17.49061937215399			19.00470333713509															16.874600377082427	17.778621772967814				18.014239781908326		19.958503579364383							GO:0009098//leucine biosynthetic process;GO:0008283//cell proliferation;GO:0000082//G1/S transition of mitotic cell cycle;GO:0009099//valine biosynthetic process;GO:0009083//branched-chain amino acid catabolic process;GO:0009082//branched-chain amino acid biosynthetic process	GO:0052654//L-leucine transaminase activity;GO:0052655//L-valine transaminase activity;GO:0042802//identical protein binding;GO:0004084//branched-chain-amino-acid transaminase activity;GO:0052656//L-isoleucine transaminase activity	GO:0005829//cytosol;GO:0005739//mitochondrion	Hs17474371	799.7	2.1999999999999998e-231	KOG0975	Branched chain aminotransferase BCAT1, pyridoxal phosphate enzymes type IV superfamily	E	Amino acid transport and metabolism	METABOLISM	K00826|1|9.6e-230|799.7|ggo:101141824|branched-chain amino acid aminotransferase [EC:2.6.1.42]
sp|P54707|AT12A_HUMAN	23.01694312001698	21.959169695417074	22.06625539050209	22.213874919018096	20.263369721115343	22.73389207760801	21.9498520360092	22.268632055971825	22.07571461317382	21.98628690117887	22.70949066248193	21.010923021208978	22.77050648131928	22.650373477082088	21.551149626548213	19.771217435834163	22.44027222207623	22.30971773468458	22.491221890694924	22.64965679643276	20.74375074207205	21.84685936329642	20.837489468149776	20.10310873078791	20.15868891951645	22.504374551891413	21.78591413292225	22.43224164637492	22.486402869068574		22.259358121299524	23.17783260538057	21.653657610232077	22.28129478317207	22.101404039420995	21.245755891176152	20.44714446704193	21.651617181781805	21.150229064224646	22.487517194843534	23.30284673651087	21.761080867218784	22.293727850913463	21.508815426123924	22.333248315176306	22.062319610071835	22.622873177074386	22.19773327056516	22.320168324992807	22.0033463606912	21.516490324048608	21.52313426240384	21.72603095976845	20.57800077562396	22.345316619253197	23.0695599351533	20.975364305900136	20.11418549053992	22.21563298540521	20.62779607058343	22.091352879406724		21.87653088211622	22.167919812560854	24.49505960477174	23.35595660713396	23.43000492150917	21.4631462995195	22.19271886443111	22.46959490497993	21.67491026737964	22.18654781707017	21.793535808606464	23.47595930327419	20.76962182116477	23.310453493115578	20.969186880429348		22.60158623149481	22.60330118197824	22.635387200973454	22.099520494318085	22.5357416407632	21.17674768797738	22.173637934281324	22.5881847032441	22.32969428091775	22.071681754175653	23.56898594971658	22.71382726372514	22.072941349230398		22.533492678681476	22.369200046635903	21.934207668759388	22.222641277252464	22.02987265647322	22.312794774460656	22.262824155023104	22.331661421386222	22.350020794206465	21.549743431421405	21.74559013577509	23.227793258005427	21.42902178606409	20.829638987307305	22.988993076657277	20.73087691483649		21.855252871642364	GO:0006885//regulation of pH;GO:0055075//potassium ion homeostasis	GO:0005391//sodium:potassium-exchanging ATPase activity;GO:0046872//metal ion binding;GO:0005524//ATP binding	GO:0016021//integral component of membrane;GO:0016323//basolateral plasma membrane	Hs10280618	2048.9	0	KOG0203	Na+/K+ ATPase, alpha subunit	P	Inorganic ion transport and metabolism	METABOLISM	K01544|1|0.0e+00|1875.1|ecb:100052912|non-gastric H+/K+-exchanging ATPase [EC:3.6.3.10]
sp|P54709|AT1B3_HUMAN																	18.701459600997023														18.79604988201278																18.98817330597507																																																							19.5983551515211						18.95276148265835			GO:1903779//regulation of cardiac conduction;GO:1903278//positive regulation of sodium ion export across plasma membrane;GO:0050821//protein stabilization;GO:0050900//leukocyte migration;GO:0010107//potassium ion import;GO:0086009//membrane repolarization;GO:0006883//cellular sodium ion homeostasis;GO:0032781//positive regulation of ATPase activity;GO:1903288//positive regulation of potassium ion import;GO:0006813//potassium ion transport;GO:0006810//transport;GO:0006814//sodium ion transport;GO:0034220//ion transmembrane transport;GO:0030007//cellular potassium ion homeostasis;GO:0072659//protein localization to plasma membrane;GO:1901018//positive regulation of potassium ion transmembrane transporter activity;GO:0036376//sodium ion export across plasma membrane	GO:0005391//sodium:potassium-exchanging ATPase activity;GO:0051117//ATPase binding;GO:0001671//ATPase activator activity	GO:0005901//caveola;GO:0005737//cytoplasm;GO:0070062//extracellular exosome;GO:0005886//plasma membrane;GO:0042470//melanosome;GO:0005890//sodium:potassium-exchanging ATPase complex	Hs4502281	576.6	2.2000000000000003e-164	KOG3927	Na+/K+ ATPase, beta subunit	P	Inorganic ion transport and metabolism	METABOLISM	K01540|1|9.6e-163|576.6|mcf:101865296|sodium/potassium-transporting ATPase subunit beta
sp|P54710|ATNG_HUMAN	19.10048085812369						19.0822664868127	18.30211646030128	19.397660562503475	19.58373567154953		19.693576643524292						19.910070358904584			19.3465013840558	19.718350065766025		18.84156088181797	20.59355975022391	19.133465768521585	20.20838179878724	19.20584243948944	20.10337562340795	18.054876381475434	19.640047531313595	19.330752728529003	20.57460014476438	18.8459699376425	20.023867532360097	18.47637610626749			19.19248236778525			19.59468127109283			18.591434158275945		19.74217100929777			19.771140446554647	19.770074973952177	18.510705428031876	20.001914741411955	19.61629090515242		19.430052661498408	21.19294453393077		20.45636700753765	20.89626317700049	18.26977775414435		20.096286448551837	18.97699568642168		19.004093048492276	19.53885052394712	18.82801289471352	20.38303995628335	19.49443799731137					18.19306140664407	19.82687453841156		21.53851303989094	19.76009928876188	20.304162922356312	20.984018106260173	21.21736528432317	20.846075601098825	20.320731411713144	19.29470957897892		20.361690563110557	20.26513896143736	17.669841142295766	20.03504276479738	20.16738886529595		20.60008492557052		17.021331126558906	18.43114345791979	19.102385909886724	17.55694213169642	19.278998837355637		21.43520652869776	20.384532675032453	22.20699498396945	19.881992336971773		22.7906066714464	22.255880650371164	18.88731469608883	23.062686891573478	22.673037202175685	GO:0042127//regulation of cell proliferation;GO:2000649//regulation of sodium ion transmembrane transporter activity;GO:1903779//regulation of cardiac conduction;GO:0006810//transport;GO:0034220//ion transmembrane transport;GO:0001558//regulation of cell growth;GO:0036376//sodium ion export across plasma membrane;GO:0090662//ATP hydrolysis coupled transmembrane transport;GO:1990573//potassium ion import across plasma membrane	GO:0005215//transporter activity;GO:0005216//ion channel activity;GO:0017080//sodium channel regulator activity;GO:0005391//sodium:potassium-exchanging ATPase activity	GO:0043231//intracellular membrane-bounded organelle;GO:0016323//basolateral plasma membrane;GO:0005890//sodium:potassium-exchanging ATPase complex;GO:0005887//integral component of plasma membrane;GO:0005886//plasma membrane;GO:0016021//integral component of membrane;GO:0070062//extracellular exosome									K01538|1|9.2e-32|139.4|hsa:486|sodium/potassium-transporting ATPase subunit gamma (FXYD domain-containing ion transport regulator 2)
sp|P54727|RD23B_HUMAN	19.873812637105228						19.212921466883543			18.938299325963605	19.57555580223761	19.25127778131525				19.59181608410632	18.769176730172287	17.259679554824068				19.86001869410763				18.217383131627933				18.929055689590736	19.473907479678555	18.95508710496199					19.089405206884027			17.81874040573102							17.832113722942793		18.23647265346527	18.443277597709507		19.8264973133882	18.567742691874795		22.90868558865652		19.657727212810578		18.829721424682653					17.646852257699262											18.88683731287625		18.955227844769865		19.82552842858699			19.214365603591045		18.49538489230707			17.55755619072212		19.309448334080365		19.85902969886165			18.013436751292225		18.238780405573756				20.296237264577		22.09874320025144		19.300745201794644	20.68489870630414	20.19289070491539	18.227260092542604	20.09359957184078		17.07296287195958	GO:0006294//nucleotide-excision repair, preincision complex assembly;GO:0006457//protein folding;GO:0032434//regulation of proteasomal ubiquitin-dependent protein catabolic process;GO:0043161//proteasome-mediated ubiquitin-dependent protein catabolic process;GO:0006289//nucleotide-excision repair;GO:0000717//nucleotide-excision repair, DNA duplex unwinding;GO:0007283//spermatogenesis;GO:0070911//global genome nucleotide-excision repair;GO:0048568//embryonic organ development;GO:0000715//nucleotide-excision repair, DNA damage recognition;GO:0016579//protein deubiquitination	GO:0003697//single-stranded DNA binding;GO:0031593//polyubiquitin modification-dependent protein binding;GO:0003684//damaged DNA binding	GO:0005829//cytosol;GO:0005634//nucleus;GO:0005654//nucleoplasm;GO:0071942//XPC complex;GO:0000502//proteasome complex	Hs4506387	794.7	7.6e-230	KOG0011	Nucleotide excision repair factor NEF2, RAD23 component	L	Replication, recombination and repair	INFORMATION STORAGE AND PROCESSING	K10839|1|3.4e-217|758.1|pale:102888054|UV excision repair protein RAD23
sp|P54793|ARSF_HUMAN																						19.88075207681983																																																																																									GO:0008152//metabolic process	GO:0008484//sulfuric ester hydrolase activity	GO:0016021//integral component of membrane;GO:0070062//extracellular exosome	Hs14766617	1241.1	0	KOG3867	Sulfatase	R	General function prediction only	POORLY CHARACTERIZED	K12374|1|0.0e+00|1201.8|pon:100432741|arylsulfatase D/F/H [EC:3.1.6.-]
sp|P54803|GALC_HUMAN	20.99715910852489	19.14267864327931	20.37434149735868	20.21413257749905	21.69806802693995	20.73729387724177	20.407729314402825	18.47719558066993	20.663124594234603	20.11146249950638	21.603623016775767	20.21116506670963	20.23908753563942	21.4407678552851	21.1251943479059	21.88959141184137	21.058220218667493	19.422121468595773	19.795338892680306	20.50572138938266	20.30311600057183	21.511110814571968	21.497854759782207	21.84527223481067		20.32782343741928	19.087536836626416	21.58450326840396	20.44050741218937	20.412039603513477	20.40652206449211		20.53884276955959	21.222981251021828	20.654556735131724	20.273273484623445	19.90448889084724	21.425321722658413	20.03832271169633	22.34156717540505	19.735436107259645	20.414325648453985	20.93446862761421	20.332709472491665	20.346343801330608	20.69816568174037	20.483333245849177		20.092841208368363	20.788154975851757	19.99442273062793	19.922344598906363	21.50904355113341	20.74598929382117	20.5758671063407	19.731863292521208	21.723148486770413	20.01183391640265	21.526020454239468	20.954374989120872	21.72957449281701	21.20785075360153	19.310406299892502	20.379091722147844	21.98838661921309	21.729745778669795	21.684781450442653	20.093213389867746	20.920791652942437	19.41928668199141	19.648882406148108	19.10860427230046	22.978241601472124	21.508802489733505	20.56265433068286	21.24683034306603	19.77328460417328	21.175835567570893	21.40661733074763	21.1567272646869	20.90302691995658	21.208838046674487	21.7319464837179	21.35322879957895	19.894598670622333	20.715958493966525	21.112592568640306	20.787660996404384	20.36942412911394	20.20006183026106	19.85277471989524	20.63896257497395	21.04522818805375	20.829142268635756	20.961039058656134	20.29793412966168	20.59211877328441	20.892352775564223	20.063812008990958	20.62585796898181	21.1397540320794	21.307298666043792	21.306874476387016	20.069272572422797	21.402754926814268	21.48956649626072	20.083014612858637	20.49855676274525	21.741080868630355	21.287927101381516	GO:0006683//galactosylceramide catabolic process;GO:0006687//glycosphingolipid metabolic process	GO:0004336//galactosylceramidase activity	GO:0043202//lysosomal lumen;GO:0070062//extracellular exosome;GO:0005739//mitochondrion;GO:0005764//lysosome									K01202|1|0.0e+00|1430.2|hsa:2581|galactosylceramidase [EC:3.2.1.46]
sp|P54819|KAD2_HUMAN																	19.31631611915028	18.52924596877314				21.255008927426267																												16.621197941797767					17.172891865297846				17.832701451163118					19.352174407532186	16.59489261862806				19.76880150612984			18.892302653431777															18.166535188540426		18.600165206081314							18.27903715191968						21.57311678380393	18.51875654552536		19.84686496758589	20.15340734877945	18.08230081963509	18.94714826536828			GO:0046034//ATP metabolic process;GO:0015949//nucleobase-containing small molecule interconversion;GO:0046033//AMP metabolic process;GO:0006172//ADP biosynthetic process	GO:0004017//adenylate kinase activity;GO:0005524//ATP binding	GO:0070062//extracellular exosome;GO:0097226//sperm mitochondrial sheath;GO:0005743//mitochondrial inner membrane;GO:0005758//mitochondrial intermembrane space	Hs4502013	476.9	2e-134	KOG3078	Adenylate kinase	F	Nucleotide transport and metabolism	METABOLISM	K00939|1|8.8e-133|476.9|hsa:204|adenylate kinase [EC:2.7.4.3]
sp|P54840|GYS2_HUMAN		19.58987013563463	19.60477985975441				19.4904710088242	20.062120285317132	19.340720623459287		20.68034436362001	20.283812718568136	21.06784213018868	18.71690989048129	19.49180665125207	19.57733618671827	18.724152090515865	20.035102175302477	19.680003781822265	18.5353922062614	19.279687606188148			18.998829491969005	18.58832045502078		19.7403720644611	18.561464615713795	19.61251141164346	20.03512657451451	19.761919758552374	20.34890734804236	19.597857111937465	19.60248555331814	19.5721219207624			23.39872889925129	19.467237283621188	18.41138030166412					19.228193496170057	18.052791409706707	18.774217935057468		18.38094365428681	18.788730414293187				17.45791073754767					17.962548210596204	18.795909146053507	18.640875170998484		19.49901036416924	18.370803607623586	19.31467022822769	19.66493195437489	19.44125823047841	18.91847688426737			18.711615909054228			22.29435762403965		19.17595756059272		20.125316893622266	22.19515145105659		19.747639729689087	20.74651405601698	20.44425818337104	18.540325128218107			18.672286724735493	22.0741147494996		19.921229483024344	19.541359277176337	20.468634967025604		20.00548086511284	20.11858202557797	19.55063219641445	19.432414010654828	19.72814897210589			19.82106179442992			19.44488175573378	19.389230137753028		17.569658605682243	19.443235230552293	19.91636306132067		GO:0005978//glycogen biosynthetic process;GO:0009749//response to glucose;GO:0006091//generation of precursor metabolites and energy	GO:0004373//glycogen (starch) synthase activity;GO:0061547//glycogen synthase activity, transferring glucose-1-phosphate;GO:0042803//protein homodimerization activity	GO:0005737//cytoplasm;GO:0005856//cytoskeleton;GO:0005829//cytosol;GO:0043265//ectoplasm;GO:0005938//cell cortex;GO:0030864//cortical actin cytoskeleton	Hs11496237	1451.4	0	KOG3742	Glycogen synthase	G	Carbohydrate transport and metabolism	METABOLISM	K00693|1|0.0e+00|1443.7|pon:100452879|glycogen synthase [EC:2.4.1.11]
sp|P54852|EMP3_HUMAN																																															19.586838095360616																																										20.126193311640943								17.845129596717374					20.46942795412876			18.222617802522105	19.33974461223494	17.70491656368803	20.18572137403727	16.396250047097592		GO:0008285//negative regulation of cell proliferation;GO:0016049//cell growth;GO:0032060//bleb assembly;GO:0008219//cell death		GO:0016021//integral component of membrane;GO:0005886//plasma membrane									K19289|1|1.6e-37|159.8|cmk:103175419|peripheral myelin protein 22
sp|P54868|HMCS2_HUMAN	20.4532349797438	20.662493257637998		19.5903807144494	19.33086291120087		20.333391072460397	22.339065144046604				18.62985007354904	19.65198053561266	21.905017670345654	18.38371193794473	24.79019884650869		21.4442696885072	22.617888692275145	21.22625041787387	20.23949659252333	24.0041772721978	20.625966794517502		22.24392522149717		22.813013867765672		22.107683910198148		19.82396922171753	20.73026005918063		24.08954239482841	20.55625093648794	21.28221674978548	20.58730673006602	20.06086110974338	19.214776435337534		21.787102680738847	23.7225226299333	20.96608999424433			21.85812681948989	17.790506248230997	20.66619448045532		21.056355927755824	21.37173203035516	20.345002810790632	23.21523515461701	20.61970032724067	19.61141343945732	21.07197798367672		21.446445514364715	21.92380322301366	19.91177377645401		25.22862658221115	20.568952820875143	21.446203693747	19.257705232237832	20.29153633589712	21.369485929564217	21.426263034994584	22.478669481806225	22.583144597089			22.180456525094176	22.173487897770485	22.10705341188545	20.18872290209832		21.320456708221226	21.56213963665229	23.61374380415033		19.684984438241496	21.704075907350067	22.313826673542334			21.62580472007934		20.666845945445804		22.023826000467796	21.594079500899745		21.565352857398143	21.527004221783088	21.395212276422534	21.640022745826123	21.521541628099023	20.29580729271477	19.10341613973611	21.601049952271783			20.13576892990545	21.385682576061647					19.68520268234496	GO:0016126//sterol biosynthetic process;GO:0008299//isoprenoid biosynthetic process;GO:0006695//cholesterol biosynthetic process	GO:0004421//hydroxymethylglutaryl-CoA synthase activity	GO:0005739//mitochondrion;GO:0005743//mitochondrial inner membrane	Hs5031751	1024.2	7.3e-299	KOG1393	Hydroxymethylglutaryl-CoA synthase	I	Lipid transport and metabolism	METABOLISM	K01641|1|9.6e-270|932.9|aju:106978499|hydroxymethylglutaryl-CoA synthase [EC:2.3.3.10]
sp|P54920|SNAA_HUMAN	20.87542674284339		19.3784110813894	20.20015917061281			19.71348706034505		19.37232842731581	20.72644611807133	18.97699347360084	19.19464410651444	19.095748255864702		19.399284983535686	19.814905525394927	19.82964278859689	20.31503883707376			20.192016243857484	19.340695025237714	19.619867144817643		21.097661724259613	19.59900428406738	18.101305642011678		18.45757165240824	20.438169899754914	20.17290261761505	18.265368384266264	19.346890306743717	19.935817771359883	20.023208653750864	19.156618288587143		19.733062232619574		18.908767415334356	18.62099507322461	19.07058449061208	18.659840981602017		20.266391337959245	18.63002879460269		20.032375617637012	18.80883798531026	19.79251757276384	19.98675137638374	20.193123648138364	19.8978852966666		19.46921580083412	18.7090792726556	19.68780642632844	18.884849387340207	20.31855349435394	19.349504809397494	18.337303217557384		19.00400202635432		20.23447344953865	19.51611721917236	18.76560823946705	18.5108993087076	17.925293952655398	19.560695158169683			17.967463178997235	18.32764259382914	20.433340474626448		19.370495603291783		19.867138276702125	19.469283385188067		19.463895466578894	20.04685894554415	19.21047303011318	18.75978990402446	18.529658581680987			20.1991	18.775456437436976	19.94287672163424	20.29929299974157	19.771441489432934	18.87045960074603	19.21244681390644		20.06986229563141	19.479792275043064		20.15503555219641	19.24125775241481	22.711063432987128	19.72431109714044	21.16162018008562	22.23114476030221	21.457035346777097	20.41864756536732	21.9613704354758	19.137045167787	17.550145813318746	GO:0048208//COPII vesicle coating;GO:0010807//regulation of synaptic vesicle priming;GO:0061025//membrane fusion;GO:0035249//synaptic transmission, glutamatergic;GO:0045176//apical protein localization;GO:0006888//ER to Golgi vesicle-mediated transport;GO:0030182//neuron differentiation;GO:0032781//positive regulation of ATPase activity;GO:0006891//intra-Golgi vesicle-mediated transport;GO:0006890//retrograde vesicle-mediated transport, Golgi to ER;GO:0007420//brain development;GO:0035494//SNARE complex disassembly;GO:0006886//intracellular protein transport	GO:0005483//soluble NSF attachment protein activity;GO:0000149//SNARE binding;GO:0032403//protein complex binding;GO:0019905//syntaxin binding	GO:0031201//SNARE complex;GO:0000139//Golgi membrane;GO:0070062//extracellular exosome;GO:0043209//myelin sheath;GO:0070044//synaptobrevin 2-SNAP-25-syntaxin-1a complex;GO:0016020//membrane;GO:0005774//vacuolar membrane;GO:0005886//plasma membrane;GO:0043195//terminal bouton;GO:0005829//cytosol;GO:0005622//intracellular	Hs4505329	586.6	2.3e-167	KOG1586	Protein required for fusion of vesicles in vesicular transport, alpha-SNAP	U	Intracellular trafficking, secretion, and vesicular transport	CELLULAR PROCESSES AND SIGNALING	K15296|1|4.4e-166|587.8|rro:104673382|alpha-soluble NSF attachment protein
sp|P54922|ADPRH_HUMAN																																																																																																						18.178989529155903			18.17965407151257	17.967439145357748		17.450885749518008			GO:0051725//protein de-ADP-ribosylation;GO:0006464//cellular protein modification process	GO:0030955//potassium ion binding;GO:0000287//magnesium ion binding;GO:0003875//ADP-ribosylarginine hydrolase activity	GO:0005622//intracellular									K01245|1|4.4e-213|744.2|hsa:141|ADP-ribosylarginine hydrolase [EC:3.2.2.19]
sp|P55008|AIF1_HUMAN			18.711071673544154							17.572082689141133																																																																																															20.84723409015352						GO:0051384//response to glucocorticoid;GO:0048678//response to axon injury;GO:0014739//positive regulation of muscle hyperplasia;GO:0010629//negative regulation of gene expression;GO:0090026//positive regulation of monocyte chemotaxis;GO:0016601//Rac protein signal transduction;GO:0043066//negative regulation of apoptotic process;GO:2000406//positive regulation of T cell migration;GO:0071315//cellular response to morphine;GO:1900087//positive regulation of G1/S transition of mitotic cell cycle;GO:0030335//positive regulation of cell migration;GO:0048662//negative regulation of smooth muscle cell proliferation;GO:0048661//positive regulation of smooth muscle cell proliferation;GO:0051017//actin filament bundle assembly;GO:0006911//phagocytosis, engulfment;GO:0032870//cellular response to hormone stimulus;GO:0001774//microglial cell activation;GO:0006954//inflammatory response;GO:0030041//actin filament polymerization;GO:0042102//positive regulation of T cell proliferation;GO:0051602//response to electrical stimulus;GO:0031668//cellular response to extracellular stimulus;GO:0097178//ruffle assembly;GO:0071346//cellular response to interferon-gamma;GO:0045429//positive regulation of nitric oxide biosynthetic process;GO:0071447//cellular response to hydroperoxide;GO:0071673//positive regulation of smooth muscle cell chemotaxis;GO:0071672//negative regulation of smooth muscle cell chemotaxis;GO:0001934//positive regulation of protein phosphorylation	GO:0005509//calcium ion binding;GO:0051015//actin filament binding	GO:0005737//cytoplasm;GO:0043204//perikaryon;GO:0005634//nucleus;GO:0048471//perinuclear region of cytoplasm;GO:0030027//lamellipodium;GO:0005884//actin filament;GO:0032587//ruffle membrane;GO:0001891//phagocytic cup;GO:0005829//cytosol	Hs14574568	292.7	3.4e-79	KOG0027	Calmodulin and related proteins (EF-Hand superfamily)	T	Signal transduction mechanisms	CELLULAR PROCESSES AND SIGNALING	K18617|1|1.5e-77|292.7|nle:100586743|allograft inflammatory factor 1
sp|P55010|IF5_HUMAN	25.86564499528433	21.76036835159885	22.240819220674226	23.387270025518134	22.00772743937886	21.186713218654248	23.140314642285155	22.88700862919516	22.54497326940185	25.094113131666862	23.19055174119191	23.739610431139127	22.539090325797947	21.62241465461603	23.529906987398217	26.333711755716152	22.04789288240985	23.280718424012885	21.921875547886465	22.5638171659478	23.474109019665416	22.037429778589107	22.541370049070306	23.32274065481373	23.715790189936516	22.41242903889317	23.867623992805434	22.1646017085313	22.802323138663983	23.555261811416315	24.13578722450665	23.055410825220868	23.35231803109893	23.28875693199344	23.648746981529023	23.433716081629463	22.551111574069104	22.661385619405863	23.105621064318548	22.509726908451963	23.47156035617758	23.461786965938742	22.538056090163597	22.02891491406635	23.2509212590818	23.744536179905573	21.607646933158737	22.92413896088656	24.025063103353265	23.353617669333957	23.34748366279344	23.53771559022703	24.248830925973092	22.99733862140451	20.82384075226189	23.56705396205645	23.65870560803865	21.709562248077543	24.027370450433057	24.096868030622897	23.274409271357115	20.844560056984328	22.11478999833332	21.71504001812555	23.20456703409095	21.973172996761225	23.706321848505112	22.1220856916764	21.830570351800777	24.60438625565986	22.598661346125198	21.2818504990176	22.240135106884004	21.16337197920073	23.98750117476889	22.155264074635408	23.26278435444661	22.10791901233019	23.205935435053625	22.33586608160967	22.047359704063577	23.684971936341643	22.811528849819865	22.86796520515187	21.08979453193781	22.029381252705495	22.523640042365734	22.035358966328157	21.95210325044973	23.38010166787184	23.49288954473189	22.91507240715748	23.468751541785675	23.277606544880516	23.161881266632864	23.307436829748788	23.393835242184718	23.295471185262105	23.059643799004323	21.903984938673915	21.204189688658545	25.05367515119177	21.97789483783736	25.515294481662707	24.620940389774475	25.05349201434224	22.676111722652976	23.73488364984098	21.80737162084741	21.94671138987127	GO:0090630//activation of GTPase activity;GO:0001731//formation of translation preinitiation complex;GO:0006413//translational initiation;GO:0006446//regulation of translational initiation	GO:0071074//eukaryotic initiation factor eIF2 binding;GO:0008135//translation factor activity, RNA binding;GO:0003924//GTPase activity;GO:0045296//cadherin binding;GO:0003723//RNA binding;GO:0003743//translation initiation factor activity;GO:0005525//GTP binding	GO:0005737//cytoplasm;GO:0005829//cytosol;GO:0005886//plasma membrane	Hs21361337	875.5	3.6e-254	KOG2767	Translation initiation factor 5 (eIF-5)	J	Translation, ribosomal structure and biogenesis	INFORMATION STORAGE AND PROCESSING	K03262|1|1.5e-252|875.5|hsa:1983|translation initiation factor 5
sp|P55036|PSMD4_HUMAN	21.048453734048696			19.74557027830471			19.29322966362405			20.940746573294373	20.063667387448938	20.513370959023856	19.74698497311183			21.338591460629	19.066469069254985	20.00658442554663			19.830206003585783	18.58809053141604			20.395962492333634		18.7169748790451			20.69625041090921	20.21076298741325	20.26686103865267		20.140100861648893	20.370344121969143	19.757266562993443	19.99439214203675				19.217239392015177	20.815442755614445				18.881460001131803		20.56573566483428	19.55094232983665	19.635948895253463	19.664229049506257	20.093786275755797	19.62337974994537	20.561966530814377	18.446738647982464		18.46962486046669	19.228210611241085	19.052667585595	19.351091589642817	19.65269007153804		19.77473183719352				19.92482761709523				18.453783857057427				19.937036983209477		19.818739775714786	20.675416273172026	19.45870725262588			20.72608418123296					18.72190906546404	20.0943675937376	20.968125822115216		20.45752257639537		19.522871152740883				19.80726803982153		19.57501715432851	19.680655562572557		20.408686037547863		19.08507155076292	21.663870919119866	20.40910035994382	18.83060558780277	19.26870655047369			GO:0090263//positive regulation of canonical Wnt signaling pathway;GO:0002479//antigen processing and presentation of exogenous peptide antigen via MHC class I, TAP-dependent;GO:0038061//NIK/NF-kappaB signaling;GO:0033209//tumor necrosis factor-mediated signaling pathway;GO:0043248//proteasome assembly;GO:0051437//positive regulation of ubiquitin-protein ligase activity involved in regulation of mitotic cell cycle transition;GO:0051436//negative regulation of ubiquitin-protein ligase activity involved in mitotic cell cycle;GO:0061418//regulation of transcription from RNA polymerase II promoter in response to hypoxia;GO:0000209//protein polyubiquitination;GO:0043488//regulation of mRNA stability;GO:0043161//proteasome-mediated ubiquitin-dependent protein catabolic process;GO:0000165//MAPK cascade;GO:1902036//regulation of hematopoietic stem cell differentiation;GO:0016579//protein deubiquitination;GO:0002223//stimulatory C-type lectin receptor signaling pathway;GO:0090090//negative regulation of canonical Wnt signaling pathway;GO:0050852//T cell receptor signaling pathway;GO:0043687//post-translational protein modification;GO:0031146//SCF-dependent proteasomal ubiquitin-dependent protein catabolic process;GO:0031145//anaphase-promoting complex-dependent catabolic process;GO:0060071//Wnt signaling pathway, planar cell polarity pathway;GO:0010972//negative regulation of G2/M transition of mitotic cell cycle;GO:0055085//transmembrane transport;GO:0038095//Fc-epsilon receptor signaling pathway;GO:0006521//regulation of cellular amino acid metabolic process	GO:0031593//polyubiquitin modification-dependent protein binding;GO:0042802//identical protein binding;GO:0003723//RNA binding	GO:0022624//proteasome accessory complex;GO:0008540//proteasome regulatory particle, base subcomplex;GO:0005634//nucleus;GO:0005654//nucleoplasm;GO:0000502//proteasome complex;GO:0005829//cytosol	Hs5292161	737.6	1e-212	KOG2884	26S proteasome regulatory complex, subunit RPN10/PSMD4	O	Posttranslational modification, protein turnover, chaperones	CELLULAR PROCESSES AND SIGNALING	K03029|1|4.4e-211|737.6|ptr:100192399|26S proteasome regulatory subunit N10
sp|P55039|DRG2_HUMAN	22.111982837176782	18.773556099676995	20.120335701725896	20.240918196851485		19.295475805933155	20.399511786703744	20.119788845494057	19.536460311523552	22.328952104621816	20.467087486161784	20.47517370676036	19.81983614158217	19.298413765007176	20.3486404511757	23.21652332963961	19.7442215849933	20.44468987735092	19.453048364135693	19.32277185440196	20.103195201944825	19.7374605328172	19.60395412971163	20.07667302852776	20.567845644852152	19.27377576305022	21.125585331017437	19.38430997407889	19.77275564386905	20.697087384441108	21.222015636085757	20.66791753230205	19.72607125599942	20.27260830429436	20.519209985602277	20.563241819472136	19.176248018390865	20.02555099612573	20.401649367266355	19.522542043748853	20.62931882181937	20.65106397501388	19.16891793360692	19.08381221402845	20.96527173736938	21.180775088186778	19.488707760784425	20.537638850757236	21.25118918720065	21.080137606656347	21.120341705115077	21.19357638169635	21.04752651879959	20.46364935339083	18.86715619196348	20.678989332920487	19.916146113027384	19.54732371337692	20.527926882397477	21.104615256202607	20.45842812828361	18.76070231294793	19.11680761173244	19.457820673281574	19.997364304780948	19.830300544827203	19.808901722776	19.74521894391073	18.177312136703165	21.06652054395809	19.359658708638385	19.513318205747492	19.868149310609947		21.88200768989894	18.480709173178894	20.952383993574134	20.11801685467154	20.553235811230618	19.384267960942285		20.470028193715734	16.954269146631283	19.76128173111757	18.25731092031201	19.427529031957505	19.336404437526497	18.76108609701116		20.07504052708183	21.079706862417645	19.894396196038844	20.49692539483612	20.440844375956964	20.23923274311761	20.462471222059424	20.67209706195987	20.07382836745227	20.190674404457027	19.933898627406776	18.265628711673468	23.20828708286493	19.24263854535264	22.38843374610321	22.20476158956054	22.72269539348562	19.65023954477903	21.18302857709114	17.800698799512613	19.067847090170662	GO:0007165//signal transduction	GO:0005525//GTP binding	GO:0043231//intracellular membrane-bounded organelle;GO:0005829//cytosol;GO:0016020//membrane;GO:0005739//mitochondrion;GO:0005654//nucleoplasm	Hs4557537	718	8.000000000000001e-207	KOG1486	GTP-binding protein DRG2 (ODN superfamily)	T	Signal transduction mechanisms	CELLULAR PROCESSES AND SIGNALING	K06944|1|3.5e-205|718.0|hsa:1819|uncharacterized protein
sp|P55056|APOC4_HUMAN	30.30497013946089	30.439917041450222	30.789915976723076	30.38876525505364	29.80308068669109	29.838891534294955	30.24441544908198	29.997760541390708	31.211447689023668	29.468203513099468	30.13108207352313	26.336699431489407	30.190580279653545	30.658980222347765	30.39457900867139	27.779887028367803	29.66367627741743	30.666934954727424	30.261744882049868	29.751998504311484	29.72861931706185	30.324545754360845	29.778140246130768	28.73785067174524	30.128278815461776	30.57705261447762	31.084810046357333	30.460599167640854	30.928036188518064	30.07837500008797	29.760088229501772	28.74138863947725	29.78226546753472	29.94015867563112	30.14113393915838	29.98705622868318	30.30977598699556	28.954239265062764	30.23154313595125	30.04336517710475	29.47519433249781	30.01607449834921	30.18520380878569	30.119191168105527	29.65311215608288	30.048511257143996	29.89651303994877	28.865008481003024	29.164224632342552	30.772668611844946	30.31378802004759	29.86171843469492	29.15534931566379	30.445164182614867	29.67836468203624	30.55687200473775	29.551492845229475	28.49848354361969	29.69937328787513	30.53335959590578	29.80062893877148	31.59264818079405	29.44851738655082	29.620634882139957	30.445128622829277	30.823951709600763	30.272544612946216	29.870084372688645	29.25558984559024	31.03664157838763	30.8937002779758	30.8860674745488	30.251354749160903	30.408191156700628	29.625028945828827	31.03553779042744	28.503571986419384	29.394843524288223	31.014915041215325	30.208249341764954	29.93941961522591	29.9001046635514	28.868419289714247	30.709374680799904	29.857891921822684	28.980617132204188	29.20870678865071	30.222536948133467	29.7959284122553	30.21593543720419	29.6466190531383	30.199818881211066	30.837084489923896	29.982720386983623	29.954113186295583	29.849133613330245	30.03695771606988	29.985659240129262	30.41249163443116	30.3324565387386	30.43209713347864	27.990632589154536	28.14783099346266	29.01703385506976	28.178944045742877	28.381876802061974	28.608682627692435	28.551668435472905	27.78109586197626	28.271887965270267	GO:0006629//lipid metabolic process;GO:0034447//very-low-density lipoprotein particle clearance;GO:0006869//lipid transport;GO:0034379//very-low-density lipoprotein particle assembly;GO:0010890//positive regulation of sequestering of triglyceride;GO:0070328//triglyceride homeostasis	GO:0005319//lipid transporter activity	GO:0034361//very-low-density lipoprotein particle;GO:0034364//high-density lipoprotein particle;GO:0005576//extracellular region
sp|P55058|PLTP_HUMAN	27.59468984067121	26.46850732727008	27.66420260585664	27.63312708276626	26.9053709539505	27.31387521904985	27.08810089661537	27.986106627389194	27.478058187833938	27.960607098784248	27.496521680772755	25.94792168373365	27.23358561658475	27.911310014884837	27.26630164332255	26.04746058018608	27.56997184223803	27.75789589254033	27.43094396153606	26.84554529808697	26.96146730161933	27.49266500748287	27.065643915283967	25.9204446852215	26.485430920338505	26.74574141274006	27.180105289054147	27.280788381257093	27.31230973807607	26.472328079482075	28.542309291995902	27.541436357086663	27.96512200948408	27.207338946731923	27.18905629573312	27.19030524388487	26.18080435042893	26.76534413229659	25.696801473707392	26.329047088767744	24.892871957006744	26.42032977630058	27.29722229975411	26.384327773162536	27.14831730784405	26.881740103596023	27.079798602533145	26.564660409918893	27.469574736461546	27.11080650152601	26.587739615274625	26.754319299218416	27.97792460238296	26.091697595218506	26.391286341287937	26.60849707859975	26.750510099873328	25.480051561923624	28.00256946448936	26.8431537841535	26.912409271853345	25.687750756437776	27.31270630480157	26.94464391285836	28.63823699729297	26.92528870379424	28.38843123812221	27.849490208866943	29.539351233212816	29.032754453259184	28.4517569078958	27.641383722296617	28.066826124545525	28.76564910488024	27.499027941342217	27.37842887537986	26.98740966991104	29.149733351820803	27.35793429865795	28.90567742600009	29.28358487030745	29.511672033455973	28.67933557820481	29.004508535712624	27.05467088592289	27.35605493653609	28.046168824310392	28.428712383874448	27.24124016759392	26.578485543930217	28.331814563234296	27.32244740293006	29.058084960667973	27.088152193193423	27.047212285685685	27.01417645593944	27.11577722195666	27.17217028942732	28.515849066664494	27.00592352365273	29.30586589109613	28.485399129901317	29.490940293093946	29.35459485426251	28.740278789152335	29.873051763118912	29.408756626277484	30.83104676524253	29.47461863056837	27.87961977425336	GO:0034375//high-density lipoprotein particle remodeling;GO:0006869//lipid transport;GO:0015914//phospholipid transport;GO:0006629//lipid metabolic process;GO:0010875//positive regulation of cholesterol efflux;GO:0030317//flagellated sperm motility;GO:0010189//vitamin E biosynthetic process;GO:0035627//ceramide transport	GO:1990050//phosphatidic acid transporter activity;GO:0005548//phospholipid transporter activity;GO:0019992//diacylglycerol binding;GO:0008525//phosphatidylcholine transporter activity;GO:0097001//ceramide binding;GO:0005319//lipid transporter activity;GO:0035620//ceramide transporter activity;GO:0070300//phosphatidic acid binding;GO:0008289//lipid binding;GO:0031210//phosphatidylcholine binding;GO:0008429//phosphatidylethanolamine binding;GO:1904121//phosphatidylethanolamine transporter activity;GO:1901611//phosphatidylglycerol binding	GO:0005615//extracellular space;GO:0034364//high-density lipoprotein particle;GO:0005576//extracellular region	Hs5453914	963.8	1.0999999999999999e-280	KOG4160	BPI/LBP/CETP family protein	V	Defense mechanisms	CELLULAR PROCESSES AND SIGNALING	K08761|1|4.9e-279|963.8|hsa:5360|phospholipid transfer protein
sp|P55060|XPO2_HUMAN	23.09045475494624	19.890420967909773	21.1137445291036	21.52524406444758	20.39277310738533	20.34386550736845	20.56112123442731	21.352668795227395	20.97771110810161	24.15656061208612	20.98175722532414	20.91320172474434	21.10301840822761	21.186660739878903	20.431023538147038	23.558114618257104	21.48311023614097	20.985227624079894	19.521117160088902	20.388241703531502	21.3347644792024	20.446693251729467	20.653787763250712	21.20118317994813	20.582483443669048	19.09779485360216	21.054170265558145	20.671163584986875	20.66758397328173	21.108643023095212	22.355956206287026	20.80481594963467	21.721294170819327	21.104746771234453	21.65960143639075	20.30632939781451	21.69777617917184	20.503094893254428	19.091334847842408	19.92543998491051	20.584492357350168	21.012830671252875	20.18698375778902	19.04520538920863	21.10815802875584	22.17154544092967	21.006567518502838	20.70008211529848	22.916649755611665	21.794239654056657	20.529860063067265	20.725120675631253	21.287413339452524	20.751752483988454	19.301906920711343	21.171418417563448	21.103778518916087		21.6939751313188	21.21147315891476	20.42709122354421	20.374614439318822	21.077851741011845	19.473373019593534	22.47971231146018	20.44705832118146	22.0392034213903	19.48070031345804	20.756695436652556	22.5892910622176	20.88903148749045	20.62296305613029	19.00215721223197	19.97828824746181	22.07718647695434	19.61436507520851	22.66962330923581	21.485682511165557	21.047570659905187	20.580806066315414	18.86358810511077	22.21006376890932	20.50689677363525	20.909459648176068	19.52359319734993	19.29317357784848	21.191852253182155		21.1116215168824	20.62317508033672	21.49227450462583	19.80081939345584	21.712567636047265	21.28117912828439	21.261847633101745	21.380289096165477	21.4021785444356	21.056666461916663	21.50784358393675	21.781568040199037	20.570439713477555	24.38114349821238	20.247315136721216	23.75519300275071	24.04825224863201	23.66635973496211	21.953441453480373	23.895146760526337	19.43999933291931	19.632264578748856	GO:0006915//apoptotic process;GO:0008283//cell proliferation;GO:0006611//protein export from nucleus;GO:0006606//protein import into nucleus;GO:0006886//intracellular protein transport	GO:0005049//nuclear export signal receptor activity;GO:0008536//Ran GTPase binding	GO:0005737//cytoplasm;GO:0016020//membrane;GO:0070062//extracellular exosome;GO:0005634//nucleus;GO:0005635//nuclear envelope;GO:0005654//nucleoplasm;GO:0005829//cytosol	Hs14786256	1924.8	0	KOG1992	Nuclear export receptor CSE1/CAS (importin beta superfamily)	YU	Nuclear structure;Intracellular trafficking, secretion, and vesicular transport	CELLULAR PROCESSES AND SIGNALING;CELLULAR PROCESSES AND SIGNALING	K18423|1|0.0e+00|1924.8|pps:100983829|exportin-2 (importin alpha re-exporter)
sp|P55061|BI1_HUMAN																																																																																																									21.478939322840173						GO:1903298//negative regulation of hypoxia-induced intrinsic apoptotic signaling pathway;GO:1902065//response to L-glutamate;GO:1902236//negative regulation of endoplasmic reticulum stress-induced intrinsic apoptotic signaling pathway;GO:0051025//negative regulation of immunoglobulin secretion;GO:0032091//negative regulation of protein binding;GO:0006986//response to unfolded protein;GO:1990441//negative regulation of transcription from RNA polymerase II promoter in response to endoplasmic reticulum stress;GO:0043066//negative regulation of apoptotic process;GO:0032469//endoplasmic reticulum calcium ion homeostasis;GO:0010523//negative regulation of calcium ion transport into cytosol;GO:1904721//negative regulation of mRNA endonucleolytic cleavage involved in unfolded protein response;GO:0006914//autophagy;GO:0060702//negative regulation of endoribonuclease activity;GO:2001234//negative regulation of apoptotic signaling pathway;GO:0070059//intrinsic apoptotic signaling pathway in response to endoplasmic reticulum stress	GO:0019899//enzyme binding;GO:0031625//ubiquitin protein ligase binding;GO:0060698//endoribonuclease inhibitor activity	GO:0005783//endoplasmic reticulum;GO:0005737//cytoplasm;GO:0016021//integral component of membrane;GO:0016020//membrane;GO:0031966//mitochondrial membrane;GO:0005887//integral component of plasma membrane;GO:0005789//endoplasmic reticulum membrane;GO:0005634//nucleus	Hs14757108	473.8	1.7000000000000002e-133	KOG1629	Bax-mediated apoptosis inhibitor TEGT/BI-1	V	Defense mechanisms	CELLULAR PROCESSES AND SIGNALING	K21889|1|7.4e-132|473.8|hsa:7009|Bax inhibitor 1
sp|P55072|TERA_HUMAN	20.205816916290065				19.82442621986909	18.58606379454652	20.683431756813945	20.854048413818564	19.888752808867125	21.202611011966784		20.27326257582044				21.200040619400056	23.4525524265388	20.972186934531827	21.00426524759193	19.814347761785367	20.85637106968601	22.128687973713077	19.286903143457717	19.202208123140743	20.421144978756093	19.013833558603796	19.19898121050708	18.226033425864543			21.64126035611278	20.67533336499394	20.91652937062264	21.21811014113144	21.748700212212448	19.667384998468258	20.21358299822568	21.74342882436865	19.719185371488887	20.69577682698356		22.10571506665356		17.55377830583619	18.22882273757337	19.233409136902434	24.75864721141261	19.610888201870363	19.311680032711624	20.69611120245981	20.267367910987254	19.884369330641743	19.869335626617147	18.739237433911576	22.973817899512973	20.547190214552483	20.414261380548467	19.885098574409074	20.00327298617189	20.363350784933616	20.802375177645477		20.8062298045918	20.506892608304156	20.450042081885638	19.88740070806411	21.1018420155317	20.15184184353374	19.061615709500487	20.013844257924813		19.995044716545177	19.06726347275469	21.58376853349818	20.84271528774089		20.16771565881711	20.336235827517378	20.35763733284184	19.184723937441458	20.32430546979644	20.61623928776331	21.36167885455908	20.7603512265278		19.710379233183723	22.351460901249386	19.465476350475964	23.14717964887264	20.3412678586753	20.32053812642723		20.438093709237467	21.254122662615902	21.331474084180183	21.453951980741	21.430032826477703	21.116189549549844	20.288666920998505	23.718292422669343		24.446416198598648	20.880787678143275	20.570392690992005	21.92947097149044	22.64870637254157	20.80589705384896	24.07969747848149	20.58006167458516	20.5666422925024	GO:0032510//endosome to lysosome transport via multivesicular body sorting pathway;GO:1903007//positive regulation of Lys63-specific deubiquitinase activity;GO:1903006//positive regulation of protein K63-linked deubiquitination;GO:0032436//positive regulation of proteasomal ubiquitin-dependent protein catabolic process;GO:0019985//translesion synthesis;GO:0016236//macroautophagy;GO:0036503//ERAD pathway;GO:0006734//NADH metabolic process;GO:0034214//protein hexamerization;GO:1903862//positive regulation of oxidative phosphorylation;GO:2001171//positive regulation of ATP biosynthetic process;GO:1903715//regulation of aerobic respiration;GO:0006888//ER to Golgi vesicle-mediated transport;GO:0006302//double-strand break repair;GO:0045732//positive regulation of protein catabolic process;GO:0043161//proteasome-mediated ubiquitin-dependent protein catabolic process;GO:0051260//protein homooligomerization;GO:0030970//retrograde protein transport, ER to cytosol;GO:0097352//autophagosome maturation;GO:0018279//protein N-linked glycosylation via asparagine;GO:0006919//activation of cysteine-type endopeptidase activity involved in apoptotic process;GO:0019079//viral genome replication;GO:0046034//ATP metabolic process;GO:0006914//autophagy;GO:0031334//positive regulation of protein complex assembly;GO:0006974//cellular response to DNA damage stimulus;GO:0061857//endoplasmic reticulum stress-induced pre-emptive quality control;GO:0030433//ubiquitin-dependent ERAD pathway;GO:0010918//positive regulation of mitochondrial membrane potential;GO:0072389//flavin adenine dinucleotide catabolic process;GO:0070842//aggresome assembly;GO:0010498//proteasomal protein catabolic process;GO:0016567//protein ubiquitination;GO:0006511//ubiquitin-dependent protein catabolic process;GO:0071712//ER-associated misfolded protein catabolic process	GO:0016887//ATPase activity;GO:0031593//polyubiquitin modification-dependent protein binding;GO:0035800//deubiquitinase activator activity;GO:0044389//ubiquitin-like protein ligase binding;GO:0042802//identical protein binding;GO:0032403//protein complex binding;GO:0005524//ATP binding;GO:1990381//ubiquitin-specific protease binding;GO:0016787//hydrolase activity;GO:0042288//MHC class I protein binding;GO:0036435//K48-linked polyubiquitin modification-dependent protein binding;GO:0008289//lipid binding;GO:0019903//protein phosphatase binding;GO:0019904//protein domain specific binding;GO:0043531//ADP binding;GO:0031625//ubiquitin protein ligase binding;GO:1904288//BAT3 complex binding;GO:0003723//RNA binding;GO:0005102//receptor binding	GO:0005783//endoplasmic reticulum;GO:0005789//endoplasmic reticulum membrane;GO:0035578//azurophil granule lumen;GO:0005737//cytoplasm;GO:0043209//myelin sheath;GO:0005634//nucleus;GO:0005811//lipid droplet;GO:0005654//nucleoplasm;GO:1904949//ATPase complex;GO:0048471//perinuclear region of cytoplasm;GO:0036513//Derlin-1 retrotranslocation complex;GO:0034098//VCP-NPL4-UFD1 AAA ATPase complex;GO:0000502//proteasome complex;GO:1990730//VCP-NSFL1C complex;GO:0070062//extracellular exosome;GO:0043234//protein complex;GO:0043231//intracellular membrane-bounded organelle;GO:0035861//site of double-strand break;GO:0005829//cytosol	Hs6005942	1599.3	0	KOG0730	AAA+-type ATPase	O	Posttranslational modification, protein turnover, chaperones	CELLULAR PROCESSES AND SIGNALING	K13525|1|0.0e+00|1599.3|cjc:100403131|transitional endoplasmic reticulum ATPase
sp|P55083|MFAP4_HUMAN	24.420830460859808	24.31011265607177		22.59428254618172	22.093576682866026	22.712177022272	24.945036763824977	25.393755267308137	24.374829369671588	23.460564042069148	25.14492557768432	26.863687991852245	24.882925509945512	25.060441206516103	23.45175289787184	25.251101708636263	23.70739606984172	24.569267133825345	24.04411748160009	22.220791612696853	19.58338268448805	23.906787505040384	23.426806941725943	22.75161461021291	22.62732299682961	24.2488168396053	22.68886523889977	21.25362144984641	20.717226669532376	21.86629591573454	23.578412622866303	24.94243526196705	23.27564652027529	22.721031197423763	24.87472568380004	23.88158242426384	24.108540591398548	22.53491097593874	22.46836807781966	23.64008871481109	22.74159230197789	22.88672579351515	23.441170590730675	24.83632945890471	20.859989304104875	22.92109015378057	22.22206472728412	22.43146342819133	23.693111955401047	21.996045408138176	22.6497496929052	22.864764897074853	24.58648994861911	25.532573750245632	23.250413713759617	21.44879876748116	25.701181916464083	22.777678885179277	24.86691741874684	21.59743592329739	20.87183535596636	23.38993204458913	25.19250741196354	23.766953190382708	24.58035876924859	24.85424505187687	21.50867029157829	26.58933914783067	23.050543448868773	24.51897667571233	21.752020036377385	22.77927483167419	20.50765053583417	22.891589113056742	25.92502511848208	22.435765313945744	23.464622722495463	24.53859487833319	23.350995069376083	23.483297799773773	23.02260484742347	25.01134739112196	22.20505892378155	20.78773493919574	20.558305791219425	20.1022513616832	22.842684503506486	22.124254802782225	22.58407055899052	21.06596172164731	24.61900912439069	23.77152188471093	21.31022421241453	23.898551158177582	23.80935876058818	23.937280575567915	23.87166353833223	23.8002767754175	24.068101335468164	25.379836609260867	22.23350113417779	18.102703589784166				17.758375681595396	20.3306151888351				GO:0048251//elastic fiber assembly;GO:0071493//cellular response to UV-B;GO:0071310//cellular response to organic substance;GO:0010712//regulation of collagen metabolic process;GO:0010468//regulation of gene expression;GO:0009650//UV protection;GO:0007155//cell adhesion;GO:0097435//supramolecular fiber organization	GO:0004707//MAP kinase activity	GO:0005737//cytoplasm;GO:0005615//extracellular space;GO:0005634//nucleus;GO:0005576//extracellular region;GO:0001527//microfibril;GO:0071953//elastic fiber;GO:0031012//extracellular matrix;GO:0005578//proteinaceous extracellular matrix;GO:0070062//extracellular exosome	Hs17459337	537.7	1e-152	KOG2579	Ficolin and related extracellular proteins	R	General function prediction only	POORLY CHARACTERIZED	K10104|1|8.7e-62|241.1|bfo:BRAFLDRAFT_86061|ficolin
sp|P55084|ECHB_HUMAN	19.9859890936355	18.81203594655743					18.84840760233904	18.893360207644		17.893737290920384						20.1828098862153						23.05559233688276													18.786443949245964		19.39784745922882			18.319754494321188									18.292277862634663	18.14643883990693												20.91640205803656		17.7895941053443	18.93870397309149					19.061058883635333					16.38543513037921				19.27029345446814		16.910182684557768			18.93887646495864					19.398506604193333					18.326508004363703	18.71074496177478	18.060151010286937	19.13177170245951	19.5074814711723		18.95361098933232		20.22964171256424		17.57102607873262		19.78539042280931	17.6256463810169				GO:0035965//cardiolipin acyl-chain remodeling;GO:0006635//fatty acid beta-oxidation;GO:0008152//metabolic process	GO:0016747//transferase activity, transferring acyl groups other than amino-acyl groups;GO:0004300//enoyl-CoA hydratase activity;GO:0003723//RNA binding;GO:0003988//acetyl-CoA C-acyltransferase activity;GO:0003857//3-hydroxyacyl-CoA dehydrogenase activity;GO:0016509//long-chain-3-hydroxyacyl-CoA dehydrogenase activity	GO:0042645//mitochondrial nucleoid;GO:0005783//endoplasmic reticulum;GO:0005743//mitochondrial inner membrane;GO:0070062//extracellular exosome;GO:0005739//mitochondrion;GO:0005740//mitochondrial envelope;GO:0005741//mitochondrial outer membrane	Hs4504327	934.5	7.1e-272	KOG1392	Acetyl-CoA acetyltransferase	I	Lipid transport and metabolism	METABOLISM	K07509|1|3.1e-270|934.5|hsa:3032|acetyl-CoA acyltransferase [EC:2.3.1.16]
sp|P55089|UCN1_HUMAN		22.445078992925453	20.969348031170792					21.73646546905356		20.96460178384384					21.856073215191117				22.181217824043845			25.62055151664081	19.81264735401324								22.160718022870725		21.23692941537217			22.56359198036785			20.099653161829416		21.941357234811647																	20.078224011265338		21.281165930062357		19.7039345082357		24.090085833001115		22.68875106091701						20.952880585520678		21.783744076562805					21.33168938449755				20.94418436883905		21.348280479489247			21.619265719900145					20.41159528901153	21.679394733016537	21.62875151652894	22.08456788096791	21.18003441084468	21.573618476837066	22.254093338614812					21.66159639392048		21.095658435509566	22.39764273700756				GO:0051384//response to glucocorticoid;GO:0033138//positive regulation of peptidyl-serine phosphorylation;GO:0042756//drinking behavior;GO:0030157//pancreatic juice secretion;GO:0030307//positive regulation of cell growth;GO:0010629//negative regulation of gene expression;GO:0009060//aerobic respiration;GO:0034199//activation of protein kinase A activity;GO:0031175//neuron projection development;GO:0032967//positive regulation of collagen biosynthetic process;GO:0048265//response to pain;GO:0007218//neuropeptide signaling pathway;GO:0030819//positive regulation of cAMP biosynthetic process;GO:0032099//negative regulation of appetite;GO:0090280//positive regulation of calcium ion import;GO:0035176//social behavior;GO:0001964//startle response;GO:0043066//negative regulation of apoptotic process;GO:0045740//positive regulation of DNA replication;GO:0060452//positive regulation of cardiac muscle contraction;GO:0010996//response to auditory stimulus;GO:0007186//G-protein coupled receptor signaling pathway;GO:0035483//gastric emptying;GO:0051966//regulation of synaptic transmission, glutamatergic;GO:0045792//negative regulation of cell size;GO:0060547//negative regulation of necrotic cell death;GO:0007605//sensory perception of sound;GO:2000252//negative regulation of feeding behavior;GO:2000987//positive regulation of behavioral fear response;GO:0032355//response to estradiol;GO:0008306//associative learning;GO:0006954//inflammatory response;GO:0046888//negative regulation of hormone secretion;GO:1901215//negative regulation of neuron death;GO:0006979//response to oxidative stress;GO:0045727//positive regulation of translation;GO:0051461//positive regulation of corticotropin secretion;GO:0007565//female pregnancy;GO:0097755//positive regulation of blood vessel diameter;GO:0060455//negative regulation of gastric acid secretion;GO:0045944//positive regulation of transcription from RNA polymerase II promoter;GO:0043117//positive regulation of vascular permeability;GO:0045776//negative regulation of blood pressure;GO:0032755//positive regulation of interleukin-6 production	GO:0051431//corticotropin-releasing hormone receptor 2 binding;GO:0051430//corticotropin-releasing hormone receptor 1 binding;GO:0046811//histone deacetylase inhibitor activity;GO:0005179//hormone activity;GO:0005184//neuropeptide hormone activity	GO:0030425//dendrite;GO:0043204//perikaryon;GO:0043679//axon terminus;GO:0043196//varicosity;GO:0005576//extracellular region									K23142|1|8.5e-63|243.4|hsa:7349|urcortin
sp|P55103|INHBC_HUMAN	23.168334943863787	23.24394305691988	22.01996087531986	23.16425802944283	21.83169486186561	23.247971001954262	23.814580630984707	22.647395390455404	23.37571540791456	23.462053255463072	23.37323209702017	21.15015293418673	23.446080434895187	23.78914409471915	23.40246517025853	23.529937356859165	23.101531444965563	23.75667578236275	23.3228209301493	23.06320792083674	23.79124761611025	23.53091973278577	24.357813962574955	22.215238231038224	23.902300683326786	22.603933947705848	22.54698967365825	23.49017671511763	23.23939708488796	23.120623994760837	23.879273417289134	23.561474751613492	22.942816112675235	22.93729267209025	23.404307396208925	23.104108855297497	24.001071864272305	23.033600416966884	22.03092178948971	23.14712364961745	23.098903828276583	23.36663425574337	22.96977842174471	22.693538810511647	22.52792592087948	22.408568415594083	22.68245283431764	23.04592929900737	23.62475953162162	23.5087541107704	23.57472931606585	23.422680142004957	23.70868126138833	23.000234594617734	22.936124351651586	22.17689216274451	21.96076276756061	22.24855084533633	23.364907346797555	23.99654988085396	24.00361799978585	20.861143472643235	23.461742923637857	23.328765724951097	23.782086435316828	23.40228930786065	23.74026621405059	23.993053915036263	24.535707176244287	23.75163507450213	23.004062360434222	23.628940593342104	23.293994891430916	23.60415298842511	23.679873886273217	23.527846975014352	23.147889203967683	23.9139426685322	23.934365401585733	24.166665207294034	23.92494326214289	23.967058728072967	24.186654698459098	22.96911708951985	23.86096835703553	22.2552830491256	23.890510078304903	23.766295592190406	22.33104322895854	22.81780642465285	24.35667238421812	23.21057823265809	24.44040009587749	22.949136221922824	23.144555993376382	22.78666395345487	23.118317856178653	22.853532340950604	23.40257853056968	23.62310574275699	25.062752574316328	23.297265516422534	24.12273403317269	24.966364631919248	24.38594901656581	24.05601070915768	25.98842325248412	24.174460942658804	23.587166205317708	23.59768352652943	GO:0060395//SMAD protein signal transduction;GO:0048468//cell development;GO:0043408//regulation of MAPK cascade;GO:0010862//positive regulation of pathway-restricted SMAD protein phosphorylation;GO:0042981//regulation of apoptotic process	GO:0005179//hormone activity;GO:0005125//cytokine activity;GO:0008083//growth factor activity;GO:0005160//transforming growth factor beta receptor binding	GO:0070062//extracellular exosome;GO:0005576//extracellular region;GO:0005615//extracellular space	Hs5031795	716.8	1.7e-206	KOG3900	Transforming growth factor beta, bone morphogenetic protein and related proteins	T	Signal transduction mechanisms	CELLULAR PROCESSES AND SIGNALING	K22688|1|7.5e-205|716.8|hsa:3626|inhibin beta C chain
sp|P55145|MANF_HUMAN	18.48076827715744			20.60625672286091		19.410628923668597	20.149523983731388	21.0755592715068	20.34999481302462	20.761257316322418	21.775749702159043	20.18998395867144	19.178253365970832	19.55230269597003	20.794135241266407	20.67867114426829	19.70033723781032		19.3329018627467	20.341188966673496		20.466289579702995	19.055725342081107		19.51246558240741	20.05233375790044					20.42710154151819	20.29318046557562	19.864052311904505		19.04262644280872	20.494285469492716	20.58751416421012			20.71237425047857	20.48777459719648			18.852837474423755		19.3546792114201			19.000212650460632	20.010481856513245		19.587894682230484		19.80481433531308		19.85813912287331	20.332859430262	19.95290178701589	20.46617500133498			19.200031838560182		19.60854312033328	21.98618288749326	19.829668433210067				19.499321177378786	20.73113602992201	19.440322465009828		21.35323917545184	21.074241716707057	19.511977514970845	20.20832762489566	20.46605559954665	21.573392348122763	19.252867437004934		21.06037902196064					19.784749188748176		21.928640366407432		20.49985109286119			19.931996190960835	20.061097857740805		20.543079725362038	20.29151768787856	19.279731485307863	19.48311323611403		23.74669011216325	21.293134249811	21.25111601740137	20.68737476749667	25.00610382669968	21.16075888518972	22.506614239076303	21.151832180239094	21.28622911300144	GO:0006986//response to unfolded protein;GO:0071542//dopaminergic neuron differentiation;GO:0031175//neuron projection development;GO:0002576//platelet degranulation	GO:0008083//growth factor activity;GO:0003723//RNA binding	GO:0005829//cytosol;GO:0005783//endoplasmic reticulum;GO:0005634//nucleus;GO:0005576//extracellular region;GO:0048471//perinuclear region of cytoplasm;GO:0005615//extracellular space	Hs5174393	365.5	5.1e-101	KOG4154	Arginine-rich protein	R	General function prediction only	POORLY CHARACTERIZED	K22556|1|4.0e-101|371.3|hsa:7873|mesencephalic astrocyte-derived neurotrophic factor
sp|P55157|MTP_HUMAN	19.488030800837453	19.341046631413157	18.589173358404263	20.035082016896933			17.54762738404909	20.76282810805193	18.169408164125745	18.29877119751224	19.3389297709448	20.69799766915084	19.22452527537818	18.788352936256004		20.08964125124172		19.686109427832857	20.73409768361009		21.349763492213096	20.654977192560647	18.735504365171884	20.491556059910607	18.27611083077685	19.35048190079896	19.255390836343004	20.024639467600142	18.734573682677773	18.901778025401438	19.49934454679081	19.63567527293749	20.050027124434767	19.1718628305393	18.77764387319795	20.339991502149523	19.34616215348751		19.47860734488486	19.04945526562493		19.941010224101547	18.89315618770825	18.05680063824929		17.112714048944383	17.77728367606801		17.83267967704348	18.56025119779248	18.392333764059487	17.6611250348944	18.839722157567422	17.7866773668708	22.107982770915097	18.09584620171314	18.94373781159785		18.77940762090728	20.88679796965344		19.49049969027809	19.628567397780163	19.270910881522727		20.06423889182378		19.580764869067533	19.1415935291812	19.984718216455946	19.565071001056918		18.551491212070985		19.29235715258333	19.3942313816571	18.97356469031857	21.362971786382943	20.10085650215092	19.66155630635549	19.16399992420333	22.34741864069671	19.63646184901346	20.58649567733597	19.57236118973445	20.1377791311148	21.866062248116958	19.427103681785777			19.965190630767687	21.409411595675486	19.55967216301824	19.619753102097384	19.006328158402457	19.281280695034845	19.48672719113218	19.49644126090553	20.92224691817415	21.685233262424216	19.83985324804657	19.438401195849018	21.295224532642035	18.45748900408415	17.100206945076398	19.43340306476227	20.044954628281165	20.48667401255858	19.384125215395137	19.359030851877066	GO:0034377//plasma lipoprotein particle assembly;GO:0015914//phospholipid transport;GO:0034378//chylomicron assembly;GO:0034197//triglyceride transport;GO:0007623//circadian rhythm;GO:0006629//lipid metabolic process;GO:0006641//triglyceride metabolic process;GO:0009306//protein secretion;GO:0051592//response to calcium ion;GO:0034379//very-low-density lipoprotein particle assembly;GO:0042632//cholesterol homeostasis;GO:0006497//protein lipidation;GO:0042953//lipoprotein transport	GO:0005548//phospholipid transporter activity;GO:0005319//lipid transporter activity;GO:0008289//lipid binding;GO:0034185//apolipoprotein binding;GO:0046982//protein heterodimerization activity	GO:0005783//endoplasmic reticulum;GO:0005788//endoplasmic reticulum lumen;GO:0031982//vesicle;GO:0005794//Golgi apparatus;GO:0005791//rough endoplasmic reticulum;GO:0016323//basolateral plasma membrane;GO:0031528//microvillus membrane;GO:0031526//brush border membrane;GO:0043235//receptor complex	Hs4557763	1733	0	KOG4337	Microsomal triglyceride transfer protein	IU	Lipid transport and metabolism;Intracellular trafficking, secretion, and vesicular transport	METABOLISM;CELLULAR PROCESSES AND SIGNALING	K14463|1|0.0e+00|1686.0|rbb:108515435|microsomal triglyceride transfer protein large subunit
sp|P55160|NCKPL_HUMAN	20.63213640507339	19.699843292921496	21.936544867132223		18.5962899976786		19.856612746155307	19.207827873056036	19.88703655857024	20.109704086958427	20.490955395354817	20.6970735058434	20.273338929046915	18.79219250569184	19.8761489356347	21.235902319561795	20.60549359969236	21.151466051090384	18.846918078428107		18.286385864833232			19.390511197689307		17.446728203204575		20.007681488175702	18.78821487886302	19.536241994250776	20.543143639294183		18.791152262885163	19.14830959791681	20.206399509448243		20.27424570826325		20.926239007687396	19.901552824768046	20.30163968290912				19.7532041801015		19.572950198479816	19.745141394087597	21.008769799613983	21.48452801313654	20.02421346221332	19.92835562772521	19.605295576826908	18.64730969746082	18.648733637047727	19.603148133882783	20.43459139730116	19.4560042021362	20.305798406127728				19.5617248934096	19.624818003052283	19.967885617579395		22.262472035200155	20.484114436727328		21.35050645444717	19.322822082394303	19.3115116041783			20.698188877440607		20.00437441983693		19.956725806209057			20.5198250183047		19.99185403943722		19.78154909657872	19.12853502590373	19.86467008023651	21.344715677735365			20.69883602226733	20.61557840455273	20.69557404816461	18.371504561600336	18.440194704592766	19.37930550538287	19.33284451365797	19.121353059882388	20.220305390992117		23.28754436943672	20.040632649991508	19.67893009145513	24.08510222612507	23.323600472535592	21.589479867342963	22.056862091737948	20.622850958253427		GO:0070358//actin polymerization-dependent cell motility;GO:0030011//maintenance of cell polarity;GO:0045588//positive regulation of gamma-delta T cell differentiation;GO:0032700//negative regulation of interleukin-17 production;GO:0030890//positive regulation of B cell proliferation;GO:0090023//positive regulation of neutrophil chemotaxis;GO:0045648//positive regulation of erythrocyte differentiation;GO:0030838//positive regulation of actin filament polymerization;GO:0043029//T cell homeostasis;GO:0043066//negative regulation of apoptotic process;GO:0048821//erythrocyte development;GO:0050853//B cell receptor signaling pathway;GO:0030593//neutrophil chemotaxis;GO:0035509//negative regulation of myosin-light-chain-phosphatase activity;GO:0006461//protein complex assembly;GO:0042102//positive regulation of T cell proliferation;GO:0001782//B cell homeostasis;GO:0060100//positive regulation of phagocytosis, engulfment;GO:0042493//response to drug;GO:0030866//cortical actin cytoskeleton organization;GO:0045579//positive regulation of B cell differentiation;GO:0043378//positive regulation of CD8-positive, alpha-beta T cell differentiation;GO:0032715//negative regulation of interleukin-6 production;GO:0043372//positive regulation of CD4-positive, alpha-beta T cell differentiation;GO:0033630//positive regulation of cell adhesion mediated by integrin	GO:0032403//protein complex binding;GO:0005096//GTPase activator activity;GO:0030295//protein kinase activator activity	GO:0031209//SCAR complex;GO:0016020//membrane;GO:0070062//extracellular exosome;GO:0005829//cytosol	Hs7305303	1378.6	0	KOG1917	Membrane-associated hematopoietic protein	R	General function prediction only	POORLY CHARACTERIZED	K05750|1|0.0e+00|2216.0|rro:104670557|NCK-associated protein 1
sp|P55199|ELL_HUMAN																18.075008878074232																																																																																			19.4905199678856						20.45709807243103						GO:0001701//in utero embryonic development;GO:0032968//positive regulation of transcription elongation from RNA polymerase II promoter;GO:0010923//negative regulation of phosphatase activity;GO:0032786//positive regulation of DNA-templated transcription, elongation;GO:0045945//positive regulation of transcription from RNA polymerase III promoter;GO:0006366//transcription from RNA polymerase II promoter;GO:0006368//transcription elongation from RNA polymerase II promoter;GO:0042796//snRNA transcription from RNA polymerase III promoter;GO:0042795//snRNA transcription from RNA polymerase II promoter	GO:0019902//phosphatase binding;GO:0003746//translation elongation factor activity	GO:0016607//nuclear speck;GO:0035363//histone locus body;GO:0005654//nucleoplasm;GO:0008023//transcription elongation factor complex;GO:0035327//transcriptionally active chromatin;GO:0015030//Cajal body	Hs5729812	1252.7	0	KOG4796	RNA polymerase II elongation factor	K	Transcription	INFORMATION STORAGE AND PROCESSING	K15183|1|0.0e+00|1252.7|hsa:8178|RNA polymerase II elongation factor ELL
sp|P55201|BRPF1_HUMAN																																																	14.79812483158397																																																								19.81020814077684			18.917030106404045			GO:0043972//histone H3-K23 acetylation;GO:0043966//histone H3 acetylation;GO:0006351//transcription, DNA-templated;GO:1901796//regulation of signal transduction by p53 class mediator;GO:0045893//positive regulation of transcription, DNA-templated	GO:0043994//histone acetyltransferase activity (H3-K23 specific);GO:0003676//nucleic acid binding;GO:0003677//DNA binding;GO:0046872//metal ion binding	GO:0005737//cytoplasm;GO:0005634//nucleus;GO:0005886//plasma membrane;GO:0070776//MOZ/MORF histone acetyltransferase complex;GO:0005654//nucleoplasm;GO:0005829//cytosol	Hs15295343	2494.2	0	KOG0955	PHD finger protein BR140/LIN-49	R	General function prediction only	POORLY CHARACTERIZED	K11348|1|0.0e+00|2494.2|hsa:7862|bromodomain and PHD finger-containing protein 1
sp|P55209|NP1L1_HUMAN	23.98055326586181	20.621872156492547	21.086413588769588	22.242749751001416	21.64269780693946	20.8154321039782	23.107204485197222	21.444350773341103	21.413590672408628	24.369183157189227	23.302013484762355	23.24942761619995	20.514971427833657	21.13929022719956	22.16271372725932	24.24158259106509	22.97525273689237	21.680759767798197	20.846438328733075	21.19448309661876	22.06758288383153	20.54875614895804	21.738804780070296	22.358749996118124	22.334560898759037	21.70811440636409	18.45334827089895	21.98177730043048	21.740088220318224	22.68410258535437	23.586201418434825	22.234703496321103	22.762605008191745	22.67115947846378	22.449237888194578	22.05224112715518	21.44136557830572	20.811472479516603	22.480868429459363	22.68360755831946	20.590764977517097	22.318804869505275	21.55749380621762	21.454957770586223	22.574877407750535	22.710774246643386	21.78392744758061	21.469396031735755	23.089914804814818	22.354485440598573	23.56627344656956	22.556881519507783	22.945498785425336	21.404014018312008	21.01791652256589	23.138723474925797	23.08160746314702	20.867074362434185	24.03649518758999	22.966406256490536	23.08606294594792	20.83636001137511	22.04598782007815	21.379162402382235	22.74539363624325	21.57076465968003	23.744778297314586	21.34279470963367	21.13156864768724	21.44862872224227	21.54860583331326	20.63126518068517	22.13848012031477	20.904401923492024	25.535333989656333	21.57228718411947	22.07708093509776	21.709717961404905	23.77391474557854	21.391696833001152	22.35364019699486	23.046932639402478	21.779053139970895	21.34456400807203	20.344152226123736	21.724990259369296	21.3569093730822	21.190976502257215	23.53954142000948	22.64216039494924	23.041212614362863	21.738251481075903	22.613162893350164	22.000263070453094	22.145526638901508	22.37944014716195	21.911386611756107	22.280505631988817	21.542902204009504	21.87063892509275	21.544618917517678	25.26692679644724	21.930131231388625	20.55199320244568	24.661989584620123	25.86852725161833	21.474998472531663	24.715587441603603	20.546122440799188	21.702876342117715	GO:0008284//positive regulation of cell proliferation;GO:0006260//DNA replication;GO:0006334//nucleosome assembly	GO:0003723//RNA binding	GO:0042470//melanosome;GO:0005634//nucleus;GO:0016020//membrane	Hs4758756	799.3	2.9e-231	KOG1507	Nucleosome assembly protein NAP-1	BD	Chromatin structure and dynamics;Cell cycle control, cell division, chromosome partitioning	INFORMATION STORAGE AND PROCESSING;CELLULAR PROCESSES AND SIGNALING	K11279|1|1.3e-229|799.3|pps:100969393|nucleosome assembly protein 1-like 1
sp|P55211|CASP9_HUMAN										18.150601749497564	16.88092876313135					19.07527365816225																																																													14.741310412536192																									19.540471464897703				18.8656683853073		17.08361471338123			GO:0032025//response to cobalt ion;GO:0097194//execution phase of apoptosis;GO:0097192//extrinsic apoptotic signaling pathway in absence of ligand;GO:0046677//response to antibiotic;GO:0034644//cellular response to UV;GO:0042981//regulation of apoptotic process;GO:0032496//response to lipopolysaccharide;GO:0032355//response to estradiol;GO:0034349//glial cell apoptotic process;GO:0043065//positive regulation of apoptotic process;GO:0006919//activation of cysteine-type endopeptidase activity involved in apoptotic process;GO:0006915//apoptotic process;GO:0030220//platelet formation;GO:2001020//regulation of response to DNA damage stimulus;GO:0042770//signal transduction in response to DNA damage;GO:0008635//activation of cysteine-type endopeptidase activity involved in apoptotic process by cytochrome c;GO:0006974//cellular response to DNA damage stimulus;GO:0071549//cellular response to dexamethasone stimulus;GO:0007568//aging;GO:0008630//intrinsic apoptotic signaling pathway in response to DNA damage;GO:0043525//positive regulation of neuron apoptotic process	GO:0017124//SH3 domain binding;GO:0008047//enzyme activator activity;GO:0008233//peptidase activity;GO:0097200//cysteine-type endopeptidase activity involved in execution phase of apoptosis;GO:0042802//identical protein binding;GO:0019901//protein kinase binding;GO:0004197//cysteine-type endopeptidase activity	GO:0005737//cytoplasm;GO:0005634//nucleus;GO:0005739//mitochondrion;GO:0043234//protein complex;GO:0005829//cytosol;GO:0043293//apoptosome	Hs14790124	843.6	1.3999999999999999e-244	KOG3573	Caspase, apoptotic cysteine protease	D	Cell cycle control, cell division, chromosome partitioning	CELLULAR PROCESSES AND SIGNALING	K04399|1|6.3e-243|843.6|hsa:842|caspase 9 [EC:3.4.22.62]
sp|P55212|CASP6_HUMAN	20.179368464268663			19.1851510987364			19.50940831034314	18.887908459798123		19.788016249884382	18.704748579714497	18.84108710001288				19.21818250261957	19.34337186318284	19.243002448910268	16.71655928396158	17.825564115435576	18.93147323898637				19.961421432226917		18.75264899050212			19.55516162351391	19.525906332126095		19.63276737194116	18.75104360355654	19.931657359735155	19.226789609400758	19.92378298971473		18.52792074253259			18.57484251184408	18.603625736571765						18.9453708666853	19.376122236493515	20.29504564771454	20.255824922992627	19.79971058776402	19.46149732230551			20.478231541720238	17.988507191728065	19.558118993365376	18.561827255398832	17.507082156282436				18.66181578699435		19.60921296190594		18.078416366704506	18.79992365520287	19.0383202791024				21.15163252219893	18.19408489914062	18.721139452186275		18.89077609127182	18.04810859694213	18.261531657718965	20.36911213989304	18.34944247033843	18.97600612530852	18.064725206042816		19.51563406618501		19.151483391599573	18.955121812182053	19.31498139924171		19.610774422777		19.3669356445014		18.41771101580474	19.323446318198503	19.18322923719915	19.39557849797052		21.453493429887917		18.410437477076417	19.834682345319823	20.64649718584646		20.17567766141689		17.50250267256729	GO:0097194//execution phase of apoptosis;GO:0006915//apoptotic process;GO:0072734//cellular response to staurosporine;GO:0030855//epithelial cell differentiation;GO:0006508//proteolysis;GO:0042981//regulation of apoptotic process	GO:0097200//cysteine-type endopeptidase activity involved in execution phase of apoptosis;GO:0097153//cysteine-type endopeptidase activity involved in apoptotic process;GO:0004197//cysteine-type endopeptidase activity;GO:0008234//cysteine-type peptidase activity;GO:0042802//identical protein binding	GO:0005737//cytoplasm;GO:0005829//cytosol;GO:0005654//nucleoplasm	Hs14916483	608.2	7.200000000000001e-174	KOG3573	Caspase, apoptotic cysteine protease	D	Cell cycle control, cell division, chromosome partitioning	CELLULAR PROCESSES AND SIGNALING	K04396|1|3.1e-172|608.2|hsa:839|caspase 6 [EC:3.4.22.59]
sp|P55263|ADK_HUMAN	19.033236776025383			18.417324961867653						18.3886491718714	19.97039628246898							16.86748816295345	17.406476320343263																															17.960564486149323	14.36472876995116	17.457837219785674		18.285683883050844																																17.097659920987514									17.45350685075564							18.46969116681324			20.45287313196552	18.38322502201073		18.963227254477456	19.356323772965027		GO:0044209//AMP salvage;GO:0009156//ribonucleoside monophosphate biosynthetic process;GO:0006175//dATP biosynthetic process;GO:0006169//adenosine salvage;GO:0043101//purine-containing compound salvage;GO:0006166//purine ribonucleoside salvage	GO:0046872//metal ion binding;GO:0004001//adenosine kinase activity;GO:0003723//RNA binding;GO:0005524//ATP binding	GO:0005634//nucleus;GO:0005654//nucleoplasm;GO:0005829//cytosol	Hs5921990	724.5	8.500000000000001e-209	KOG2854	Possible pfkB family carbohydrate kinase	G	Carbohydrate transport and metabolism	METABOLISM	K00856|1|5.7e-208|727.2|hsa:132|adenosine kinase [EC:2.7.1.20]
sp|P55265|DSRAD_HUMAN	17.147563176606823	19.46517080864623					16.66035833926149			19.494343862365163	17.760807610231243		18.469062489661308			20.92032356294714						20.060583395386523		18.571937611773578							18.551464273070657	16.604300755016446		18.629591695834435							17.016516603835036		18.34829888164951						20.218024029047527	17.07769510972224						15.865564680426637	16.3389239607283						17.6428726464074	17.42201305981558	18.974765417143622									18.656949033499107	18.00803138269071		20.40280867183534		19.14991016689841				17.959278180958158	20.070127828653305								17.484842240055674		18.48963353436596	17.755614832841463										22.55105618543069	18.62394845257757	16.483716720999244	21.159823391968175			GO:0006611//protein export from nucleus;GO:0045070//positive regulation of viral genome replication;GO:0044387//negative regulation of protein kinase activity by regulation of protein phosphorylation;GO:0031054//pre-miRNA processing;GO:0035280//miRNA loading onto RISC involved in gene silencing by miRNA;GO:0035455//response to interferon-alpha;GO:0001649//osteoblast differentiation;GO:0001701//in utero embryonic development;GO:1900369//negative regulation of RNA interference;GO:0009615//response to virus;GO:0016553//base conversion or substitution editing;GO:0045071//negative regulation of viral genome replication;GO:0002244//hematopoietic progenitor cell differentiation;GO:0043066//negative regulation of apoptotic process;GO:0006382//adenosine to inosine editing;GO:0098586//cellular response to virus;GO:0030218//erythrocyte differentiation;GO:0045087//innate immune response;GO:0006606//protein import into nucleus;GO:0060337//type I interferon signaling pathway;GO:0060216//definitive hemopoiesis;GO:0060339//negative regulation of type I interferon-mediated signaling pathway;GO:0051607//defense response to virus;GO:0002566//somatic diversification of immune receptors via somatic mutation;GO:0061484//hematopoietic stem cell homeostasis;GO:0006396//RNA processing;GO:0006397//mRNA processing	GO:0003677//DNA binding;GO:0046872//metal ion binding;GO:0003726//double-stranded RNA adenosine deaminase activity;GO:0003723//RNA binding	GO:0005737//cytoplasm;GO:0005730//nucleolus;GO:0005634//nucleus;GO:0016020//membrane;GO:0005654//nucleoplasm;GO:0044530//supraspliceosomal complex	Hs4501917	2475.7	0	KOG2777	tRNA-specific adenosine deaminase 1	A	RNA processing and modification	INFORMATION STORAGE AND PROCESSING	K12968|1|0.0e+00|2479.5|hsa:103|double-stranded RNA-specific adenosine deaminase [EC:3.5.4.37]
sp|P55268|LAMB2_HUMAN	20.03183792990672	18.207939815026084		18.44015223206014	18.308178031838104		18.80188850694929	18.47635123237615	20.089363736193704	18.7070737067215	16.936128794618238	18.853733632577534		19.36213132827927			18.710250880339363	17.67852760389285		19.274172637697607	19.066318294906868	18.59554011403509	18.44687899284976	19.90347257592109	19.254769654556547	16.663650421889294	18.27124686701811	20.21562737912549	17.450352695875697			21.09704385954593		18.62485808833759	17.775351461819156		18.761547335239005	18.829130398874245	19.26165734181837	18.68896138678187	19.72621709660163	20.293896612463804	15.582470173304722		19.346698009385577		19.08697041829501	18.08867104737358		17.908333026554967			19.031833894270648	19.296833134558945	19.113650441126484	15.86674306210714	19.649820310588225	16.794234859215624	19.555560925032125	19.536982195423978	19.15933059860277		19.90293353880263	19.194405653467324		18.61060162763513	18.308953961466518	19.395923386036877	19.1856180620125	19.52189332383255	18.78039697370664	19.013638837047903	18.61976314843231		19.45190950638555	19.459276072888123		19.67526629937014	17.815186146346417	18.337023537264358	19.63182123587652	20.187590974552744	19.616040265553107	17.624198306017753			18.45539140612233			19.0484954961949		18.88591451854056	17.796728930621352	19.942191359302797	16.594801993565326	19.66850784224751		19.67512359913528			20.27643263974182	19.044483385329013	19.693475482657128	18.26834489148969	17.897957307372646	19.24616848617805	20.235014732897817	19.722573045414283	20.14196666703826	17.362523859456154	GO:0048677//axon extension involved in regeneration;GO:0060041//retina development in camera-type eye;GO:0007411//axon guidance;GO:0044267//cellular protein metabolic process;GO:0072249//metanephric glomerular visceral epithelial cell development;GO:0030198//extracellular matrix organization;GO:0043687//post-translational protein modification;GO:0007601//visual perception;GO:0007528//neuromuscular junction development;GO:0014044//Schwann cell development;GO:0007155//cell adhesion;GO:0014002//astrocyte development;GO:0072274//metanephric glomerular basement membrane development	GO:0005198//structural molecule activity;GO:0005178//integrin binding	GO:0005788//endoplasmic reticulum lumen;GO:0031012//extracellular matrix;GO:0043260//laminin-11 complex;GO:0043083//synaptic cleft;GO:0005615//extracellular space;GO:0070062//extracellular exosome;GO:0005605//basal lamina;GO:0005604//basement membrane;GO:0005608//laminin-3 complex;GO:0005576//extracellular region	Hs9845496	3801.9	0	KOG0994	Extracellular matrix glycoprotein Laminin subunit beta	W	Extracellular structures	CELLULAR PROCESSES AND SIGNALING	K06243|1|0.0e+00|3677.9|mcf:102135628|laminin, beta 2
sp|P55285|CADH6_HUMAN	24.320941800808438	22.513301713712764	22.744166306345747	24.055959918762028	23.45030311845103	22.756956546351592	24.24885970964808	24.869294212450345	23.914340169226698	23.509661598262973	24.0018231316116	26.065456503071232	23.93385233312516	23.565256157858016	23.23080599478176	23.380950275843027	23.80446868824358	23.470187296700463	23.443721664480897	22.891665287418267	24.047218464719432	23.87774073811636	24.205482260693	24.010123402512683	24.04672597581624	24.055549728714457	22.08538545913072	24.18051889378937	23.58077102521152	23.662335301036084	23.73590481156685	24.020148387352943	24.86077642575489	24.79826424895485	24.13960735202836	24.878991216734956	23.390349974058555	24.36828865083293	23.938193813641856	23.47889138338182	23.74627718370823	24.34366802668757	22.671003447886644	24.108511638663867	23.077302270991897	22.628664790759583	23.155862732726245	22.758632694299344	23.61813058998955	23.70957783888068	23.039533833330506	23.01691367007693	24.957204088837976	23.63670438579764	22.392300384122304	23.307954106231254	23.617744702338623	23.317084258192303	24.502034962467715	24.73212917758913	24.30610672645929	23.030543962355907	24.183132238699415	23.462888519641037	22.39872831347905	23.923318707700744	23.2142536697562	23.19311554820809	23.96886675975108	23.435402089769905	23.41414255754752	21.670717683426236	23.864779482954983	22.24580117481465	23.232578116636034	23.724028888358863	22.92117032148308	24.229921130179164	24.15137441717108	23.4231033264524	24.661681229474087	25.67705881663153	25.04204305696662	22.86224916257861	23.273421776384076	22.62625108981224	23.961748441480943	24.11355980957465	22.371387996967613	23.00248157167364	23.617198788793644	23.24680410829716	24.4300091385701	23.74738376472829	23.74047598991086	23.851382944803213	23.716507153630527	23.663991138574712	24.08912268654739	22.91726815820749	23.54856260606341	21.529433547578737	22.596790316910187	21.468437323118007	21.73742410510766	22.539087386334383	22.403372557698592	21.926526604925822	23.49180044191784	22.96370911872742	GO:0007156//homophilic cell adhesion via plasma membrane adhesion molecules	GO:0005509//calcium ion binding	GO:0016021//integral component of membrane;GO:0005886//plasma membrane	Hs4826673	1584.3	0	KOG3594	FOG: Cadherin repeats	S	Function unknown	POORLY CHARACTERIZED	K06798|1|0.0e+00|1419.8|pss:102444027|cadherin 6, type 2, K-cadherin
sp|P55286|CADH8_HUMAN	19.96250744252303		19.018449898516007		20.181266140275927		19.254874692918197	20.83092619954823		17.946529339156974		21.99691249543882			19.16057778333125	19.05952670799032	18.35085103972148		19.19586112387104	18.08959013933852	20.812585513329157	20.631069955147797	18.30186235308604	19.312608970870503	19.18220462877308	20.73584767507468		18.915138345290146	19.17772521290878	19.626107279730885	18.99337437236545	17.37142426577581	20.76331203953227	20.709714022822634	18.788465389754247	20.6045361518229	19.06900003570035	18.498561667965248	19.39196751549717	19.673888022258165	19.989718690321396								18.78581142409378	18.47231986539015		18.699544319045167	19.477466092852712	19.8803269311645		18.17586155842356	18.713355634933148		20.105493090463494	20.29863439865516				18.010354956676352		18.93496064257667	17.675489810148637	18.402741187769863	19.78609334313726	18.893842581491665	19.520704229433303		18.913424661053806				19.27613890557164	21.38131330856485	18.588348410295023		19.77001466105264	22.167568853816213	19.84460982784951	18.376379019568155		19.21810586844572	21.15501147208596	20.112835057653683					19.24060318253417	19.15579204768249	19.412987936600324	19.15062992258052	19.33611123279661	19.16480526489354	20.02475548605541	18.41111662975162	17.61689558454211		20.61517709018804			19.62547763381104		20.651127718108174	20.59953943104281	18.541751499692307	GO:0007268//chemical synaptic transmission;GO:0009409//response to cold;GO:0007156//homophilic cell adhesion via plasma membrane adhesion molecules;GO:0035249//synaptic transmission, glutamatergic	GO:0005509//calcium ion binding;GO:0042802//identical protein binding	GO:0043679//axon terminus;GO:0016021//integral component of membrane;GO:0005886//plasma membrane;GO:0043083//synaptic cleft	Hs16306539	1600.5	0	KOG3594	FOG: Cadherin repeats	S	Function unknown	POORLY CHARACTERIZED	K06800|1|0.0e+00|1575.5|rss:109460040|cadherin 8, type 2
sp|P55287|CAD11_HUMAN	23.275397608962685	21.30701348823972	20.544869069910355	23.40760638336544	21.540788079532565	21.80255454530239	23.512726859689323	23.040960778295126	22.33156454057025	22.360361502305462	22.512217608606846	23.69823623055968	22.73366544496731	22.15325689991484	22.08833106745671	22.40910319670973	22.808656376914257	22.60225389095205	22.00492626350665	21.19176697419134	23.53274420855321	23.510704441581687	23.98380156230407	21.33879911309931	23.56252216457664	23.74692416438399	19.10109147386529	21.86031077656386	23.195239209284495	22.95401763733316	23.20246552424133	21.705216771592116	23.604009316202383	23.37419719722995	22.871295303345477	24.231575893114872	21.91781275135216	22.27847490836876	22.83991020534389	21.297237609263668	21.71645967538293	23.180732154565437	21.071788919774296	22.327423383669004	21.923803166950687	20.717231682159422	21.305625104662592	21.21030578486366	22.725873403160843	23.574819880259287	22.28227027607907	21.7751598129416	24.54263638904688	21.89199742358925	21.015859620704344	22.127241362508386	22.646590731338264	22.060746551603128	23.287282607619183	23.83338784733356	22.589920045640387	19.112983904168956	21.80799848305348	21.80630701942424	20.67460500571098	22.892322794509383	22.259668029834284	21.95627213471616	23.19848947571912	22.458690834038023	23.01698292555516	20.58461542099297	22.04377680955518		22.45987630077632	23.02204647647825	21.95187917903238	23.741986288535564	22.97168502995355	22.886611663396284	24.59821204982086	25.30295993067942	24.016306717792165	22.17347878949068	22.385468064636267	21.6553143388214	23.691871020731583	23.628089688604398	20.450596046669475	22.242403831266973	22.78767833908707	20.41719746658116	23.520225790180564	22.440376228805324	22.30671323589455	22.426193012119068	22.32532841512903	22.42468539186168	23.609974786043505	22.048526557105248	22.494175621984752	20.2890157475217	21.988057639377253	21.877007344087986	21.812930942316605	21.759198912067195	22.27425955066237	21.24644406004821	23.39345911463476	22.639760652100662	GO:0021957//corticospinal tract morphogenesis;GO:0007156//homophilic cell adhesion via plasma membrane adhesion molecules	GO:0005509//calcium ion binding	GO:0005737//cytoplasm;GO:0070062//extracellular exosome;GO:0016021//integral component of membrane;GO:0005886//plasma membrane	Hs16306532	1615.1	0	KOG3594	FOG: Cadherin repeats	S	Function unknown	POORLY CHARACTERIZED	K06803|1|0.0e+00|1597.4|ssc:100525579|cadherin 11, type 2, OB-cadherin
sp|P55290|CAD13_HUMAN	19.3457600439411	19.89999740834438	18.15931774965909	20.167890091856894		19.3368234868552	19.552166715997743	20.75894704155789	19.917206253415884	19.89001441173644	19.753662474702125	18.389710605615043	19.9440976651586	18.660668012018235	19.055483927289067	18.62013487312303	19.408825107167495	18.68550118569247	19.838699966644413		19.94455944847057	19.769732316341926	19.708512522936648	17.75174389353715	19.79630814070929	20.30133842386808		19.015002801917262	19.91572176818812	19.71178060628467	19.63527440209201	19.498586920421516	20.04019165402574	19.63392230717926	19.76503066397192	19.675474387775893	19.5659481101038	19.252801890564182	19.38231076536765	19.026517643652653	19.475987344939043	19.335979985009075	17.677987948558897	18.26842748641528	19.308562195694524	18.01752309998958	18.98869238054857	19.438429317031478	18.91770250560501	19.70354258019014	19.1291643205827	20.058456895078717	20.995973724217816	19.5764611478982	19.074226344944154	19.141639531045183	19.574646064220733	20.3570616034208	19.15844658477001	19.149259405169357	19.20900723552381		19.38272239824395	20.248248440929352	19.006363865206808	20.236914437192294	19.142730024584424	18.92105633622465	20.343142618273863	20.170203617809005	19.6023566070022	18.61473148190457	19.998803869741497		19.3006246004508	19.51312054674073	19.850866681769133	20.001295408977374	19.55798507135325	19.72872307346525	20.292343569120018	20.22612971250972	20.61438672259657	19.75956139511351	21.01678490249625	19.33238793667624	18.955507201462797	19.88174192094694	17.952936562566506	19.69945994635539	19.66488369414348	18.91836263238089	19.7498418863798	19.61455324262953	19.24594418098854	19.25770978330488	19.240078763572395	19.37267763111298	19.65739186607108	19.18766052151448	20.528267499437707	19.998787855097792	20.29092122419484	19.756074990666654	19.52917353478766	20.449072734061232	21.026131730888046	20.33637557418219	21.71599274014653	20.605049800302854	GO:0043542//endothelial cell migration;GO:0034332//adherens junction organization;GO:0016339//calcium-dependent cell-cell adhesion via plasma membrane cell adhesion molecules;GO:0007162//negative regulation of cell adhesion;GO:0050927//positive regulation of positive chemotaxis;GO:0055096//low-density lipoprotein particle mediated signaling;GO:0016601//Rac protein signal transduction;GO:0043616//keratinocyte proliferation;GO:0042058//regulation of epidermal growth factor receptor signaling pathway;GO:0002040//sprouting angiogenesis;GO:0030032//lamellipodium assembly;GO:0050850//positive regulation of calcium-mediated signaling;GO:0008285//negative regulation of cell proliferation;GO:0030335//positive regulation of cell migration;GO:0000278//mitotic cell cycle;GO:0048661//positive regulation of smooth muscle cell proliferation;GO:0051668//localization within membrane;GO:0007266//Rho protein signal transduction;GO:0007156//homophilic cell adhesion via plasma membrane adhesion molecules;GO:0030100//regulation of endocytosis;GO:0001954//positive regulation of cell-matrix adhesion;GO:0001938//positive regulation of endothelial cell proliferation;GO:0045944//positive regulation of transcription from RNA polymerase II promoter	GO:0055100//adiponectin binding;GO:0005509//calcium ion binding;GO:0042803//protein homodimerization activity;GO:0030169//low-density lipoprotein particle binding;GO:0071813//lipoprotein particle binding;GO:0045296//cadherin binding	GO:0009897//external side of plasma membrane;GO:0031012//extracellular matrix;GO:0005901//caveola;GO:0005925//focal adhesion;GO:0031225//anchored component of membrane;GO:0005737//cytoplasm;GO:0005615//extracellular space;GO:0043005//neuron projection;GO:0048471//perinuclear region of cytoplasm;GO:0005886//plasma membrane;GO:0070062//extracellular exosome;GO:0005576//extracellular region	Hs4502719	1426.4	0	KOG3594	FOG: Cadherin repeats	S	Function unknown	POORLY CHARACTERIZED	K06808|1|0.0e+00|1426.4|hsa:1012|cadherin 13, H-cadherin
sp|P55291|CAD15_HUMAN	22.75918189237372	19.846165934869205	21.232675899901945	22.235114904210903	21.254709398546098	22.10873208483255	21.382041109827945	22.58610761829908	21.643760444336795	20.69662385866839	20.64429406477663	23.14254505070216	24.13606885379519	20.974106371538667	21.0055351103306	21.40528061781029	21.952634939947117	20.447406477631755	20.69928661508749	19.90397339923196	22.761510966505323	21.937940845195214	22.640411304656663	20.69258165745244	23.43570323808976	22.03473430269514	19.87165478025521	20.590329205776616	22.091872350803804	22.12885952605652	22.60914989166255	21.17355055122848	22.774577669536832	22.8494609642994	21.73966026954133	23.04506682687093	21.29196035319818	21.227842941307923	22.644823912155275	21.46203193323065	21.40259429733567	23.29260482857224	21.025429556070087	20.96685362407704	20.240959519223946	20.585096515959894	20.404469927670856	20.354615264655123	20.12876482060751	21.83220200270645	21.010695625324267	20.899106434879403	22.36190359199399	20.75587807818987	21.215792087361475	20.901563275890087	21.17424933377786	20.642699996234885	22.255305004595414	22.60319712908276	22.632415421469965	18.84152486776763	21.586778864277942	20.106788931634387	18.551350879967732	22.50744998763246	20.66647366168133	23.00832453993717	21.482417744711785	20.82873156438639	21.789955536907527	19.29784887252486	20.71590402757524	18.88938186278044	19.710120809416107	21.752756197666304	20.962307314812264	22.674776570456206	21.48830136845841	21.44247973648513	23.894928965100327	24.72799120584084	22.892659966173323	21.462941374605496	21.242858406233218	20.663481204653596	22.76725905315796	22.93562577005672		20.62199481255056	24.219605117623686	19.5363905686679	21.636621192229693	21.41078598895738	21.34565300610852	21.543207345681683	21.42785446306689	21.38405450133931	22.953699332156585	21.16178414270544	21.788044039026992	19.65270992047862	20.96832257060837	20.538726752496068	19.42682955981751	20.655182185650627	20.09558508767853	19.85256123646886	21.59006638876413	21.327150618018543	GO:0034332//adherens junction organization;GO:0051149//positive regulation of muscle cell differentiation;GO:0007155//cell adhesion;GO:0007156//homophilic cell adhesion via plasma membrane adhesion molecules	GO:0005509//calcium ion binding	GO:0070062//extracellular exosome;GO:0016021//integral component of membrane;GO:0031594//neuromuscular junction;GO:0005901//caveola;GO:0005886//plasma membrane	Hs4826669	1641.7	0	KOG3594	FOG: Cadherin repeats	S	Function unknown	POORLY CHARACTERIZED	K06809|1|0.0e+00|1641.7|hsa:1013|cadherin 15, M-cadherin
sp|P55735|SEC13_HUMAN							16.651161596286578	18.09910552649677																									16.42961699910022	17.69198713458304															17.843122503508464										15.16619444070724					16.99835919408213	17.949628636007773	16.181097075425406									19.001476040940304		16.467351087495825																									19.64700672743776			19.62414948651238	18.50085722137888	15.280870902224091	17.759845722196175			GO:0048208//COPII vesicle coating;GO:0051028//mRNA transport;GO:0007062//sister chromatid cohesion;GO:0002474//antigen processing and presentation of peptide antigen via MHC class I;GO:0006886//intracellular protein transport;GO:0019886//antigen processing and presentation of exogenous peptide antigen via MHC class II;GO:0090110//cargo loading into COPII-coated vesicle;GO:0032008//positive regulation of TOR signaling	GO:0042802//identical protein binding	GO:0005783//endoplasmic reticulum;GO:0005789//endoplasmic reticulum membrane;GO:0070062//extracellular exosome;GO:0005635//nuclear envelope;GO:0005654//nucleoplasm;GO:0061700//GATOR2 complex;GO:0012507//ER to Golgi transport vesicle membrane;GO:0030127//COPII vesicle coat;GO:0000776//kinetochore;GO:0043231//intracellular membrane-bounded organelle;GO:0031080//nuclear pore outer ring;GO:0005829//cytosol;GO:0000139//Golgi membrane;GO:0005765//lysosomal membrane	Hs13491164	686	2.9999999999999997e-197	KOG1332	Vesicle coat complex COPII, subunit SEC13	U	Intracellular trafficking, secretion, and vesicular transport	CELLULAR PROCESSES AND SIGNALING	K14004|1|1.3e-195|686.0|hsa:6396|protein transport protein SEC13
sp|P55769|NH2L1_HUMAN													16.142498622665443			18.562506095025952																																	17.734006443769065																										18.72981303404079							18.186196532526537											17.66359098053546									18.71306715386383			22.10125787350067	19.064717923998337		21.17461598181616			GO:0000470//maturation of LSU-rRNA;GO:0042254//ribosome biogenesis;GO:0006364//rRNA processing;GO:0000492//box C/D snoRNP assembly;GO:0008380//RNA splicing;GO:0007338//single fertilization;GO:0030490//maturation of SSU-rRNA;GO:0000398//mRNA splicing, via spliceosome;GO:0006397//mRNA processing	GO:0030621//U4 snRNA binding;GO:0030622//U4atac snRNA binding;GO:0034512//box C/D snoRNA binding;GO:0034511//U3 snoRNA binding;GO:0051117//ATPase binding;GO:0003723//RNA binding	GO:0032040//small-subunit processome;GO:0005730//nucleolus;GO:0005634//nucleus;GO:0030529//intracellular ribonucleoprotein complex;GO:0005654//nucleoplasm;GO:0046540//U4/U6 x U5 tri-snRNP complex;GO:0071011//precatalytic spliceosome;GO:0001651//dense fibrillar component;GO:0005886//plasma membrane;GO:0043234//protein complex;GO:0031428//box C/D snoRNP complex;GO:0005681//spliceosomal complex	Hs4826860	251.9	5.7e-67	KOG3387	60S ribosomal protein 15.5kD/SNU13, NHP2/L7A family (includes ribonuclease P subunit p38), involved in splicing	AJ	RNA processing and modification;Translation, ribosomal structure and biogenesis	INFORMATION STORAGE AND PROCESSING;INFORMATION STORAGE AND PROCESSING	K12845|1|2.5e-65|251.9|eai:106848514|U4/U6 small nuclear ribonucleoprotein SNU13
sp|P55773|CCL23_HUMAN	20.9415567531252	20.408892102097724	20.41329129681788	21.22771989286927	20.85648093138907	20.17854119802893	22.09276233387077	21.209068692220217	21.855913974073665	21.044433349943706	20.942252067438893	20.829411693222763	20.824253860442923	21.372726119493635	20.653309903519617	21.191582501676017	21.23455674542895	22.09226919166803	20.501062970961826	23.355566519864325	21.19001715357306	21.112260440140325	22.135411292197947	20.03602630993538	20.767100913838885	21.64437586004161	20.781288745414543	20.694926134703262	20.78555415151437	20.85263841424949	22.35886055782692	19.90045669173536	20.65741730882741	21.50307726783437	21.37428759497717	20.41858406055217	21.13290639726092	21.403951836868323	19.942847679139835	20.198991462709834		19.65289224666349	20.73825740532194	20.73250482594152	21.68461221859564	19.68932698086309	20.14412619478148	19.155849106220547	20.765340877004068	20.74594515738716	22.85409662942488	20.29623522030178	21.263622402036383	21.026661178247995	20.541828689825227	19.964229515013216	20.99508831999721	20.024138684031676	21.399210247972597	21.26533678759938	20.279542877648343	20.427862994866263	19.60098303893965	22.55724067661739	20.67661014160136	20.28968304742168	21.739819893462258	20.692335477085493	21.930527009684884	21.20665836039808	20.528341273187984	20.881699991255974	21.112435716830003	20.274121216029123	21.03972668246102			21.7133314223602		21.66522970188842	21.257308126643377	22.583855021346988	22.73189193111744	20.45125164538229		20.602678008777627	20.581601378735662	21.179652318974327	20.18498179387461	21.256630148191963	20.764931363032257		21.83128954886504	21.039399696779693	20.9007269366535	20.70646587997959	20.624129597654903	21.084783172338213	20.92387954520876	20.252939067645507	22.854467331119192	23.084523039373536	23.68749023258755	24.711019027413062	21.75269278320921	24.30343128391621	23.35911599805653	23.07411782916204	23.12943696513264	24.36056023065726	GO:0070098//chemokine-mediated signaling pathway;GO:0007165//signal transduction;GO:0048247//lymphocyte chemotaxis;GO:0043547//positive regulation of GTPase activity;GO:0071356//cellular response to tumor necrosis factor;GO:2001264//negative regulation of C-C chemokine binding;GO:0007186//G-protein coupled receptor signaling pathway;GO:0008285//negative regulation of cell proliferation;GO:0030593//neutrophil chemotaxis;GO:0006935//chemotaxis;GO:0006874//cellular calcium ion homeostasis;GO:0006954//inflammatory response;GO:0006955//immune response;GO:0007267//cell-cell signaling;GO:0002548//monocyte chemotaxis;GO:0071347//cellular response to interleukin-1;GO:0071346//cellular response to interferon-gamma;GO:0070374//positive regulation of ERK1 and ERK2 cascade	GO:0008009//chemokine activity;GO:0048020//CCR chemokine receptor binding;GO:0031726//CCR1 chemokine receptor binding;GO:0008201//heparin binding	GO:0005615//extracellular space;GO:0005623//cell;GO:0005576//extracellular region									K05511|1|1.1e-62|243.0|hsa:6368|C-C motif chemokine 15/23
sp|P55774|CCL18_HUMAN	28.056985300622525	26.824999701549928	26.672718890841757	26.663154809002137	27.674374436665584	26.448899405206504	27.489967265056976	27.139250560220088	26.940035989182928	28.219946383135625	27.676883335434123	25.73963509027444	27.05532570623184	27.78436599928709	27.20834658886173	26.9423267861436	27.26300846194323	27.64897260005649	25.93013013704125	27.454679100095383	26.73244486647893	26.22277668709076	27.835801665522823	25.840415508600238	26.2759702475516	26.11826488023587	27.60011836672087	26.567086515078262	27.023739639227404	25.755685334915203	27.479296206519148	27.48057035442263	26.56063722505545	28.368652837975247	27.528941538585244	26.8497053145532	27.01681027971552	27.89791361548213	25.27775364983491	26.12310768059849	25.853033297725	27.09036775789271	25.855214154177062	25.654225242086778	27.48996553139761	26.57811528513948	26.55956513952941	26.11000685542279	26.46694665713572	26.744793234251823	26.37063088298251	25.680496031154703	27.56596870113033	25.69128518705137	26.99207150472672	25.311572478074297	25.98815735311933	25.86121635133006	27.47958530246943	25.911933988290667	25.93695717271779	27.247749129303852	26.382927715824103	26.291880344905515	27.03116504541069	26.518952117117664	27.0135412822389	26.94574644431258	26.343621297789625	26.095774102639258	25.60832978517468	26.356120173716796	27.479207135612068	28.48915427571646	27.29953537559893	26.22305458010107	26.056039615305032	27.987730016544397	26.40073775988147	27.09078641530824	27.036449569479995	25.4000591440544	26.857985666564485	26.08708439030249	26.43201053145301	26.192061420050862	25.630199852490406	26.38977594008886	27.39695766576329	27.35873194375356	27.46368930286116	26.10626288869613	27.62777885815825	27.050619967259912	26.87608624750482	27.023968245781926	27.043944298332665	26.928025286249685	27.19555302314684	26.20654428776049	27.343606445587064	25.33021830624533	27.587444945340277	28.3754481431406	26.689594305919467	25.83865588146588	26.14954456883288	26.57280698854228	26.19720107403866	26.843605710228072	GO:0009607//response to biotic stimulus;GO:0070098//chemokine-mediated signaling pathway;GO:0071346//cellular response to interferon-gamma;GO:0043922//negative regulation by host of viral transcription;GO:0009636//response to toxic substance;GO:2000503//positive regulation of natural killer cell chemotaxis;GO:0030335//positive regulation of cell migration;GO:0007610//behavior;GO:0010629//negative regulation of gene expression;GO:0010628//positive regulation of gene expression;GO:0007165//signal transduction;GO:0032760//positive regulation of tumor necrosis factor production;GO:0048245//eosinophil chemotaxis;GO:0030502//negative regulation of bone mineralization;GO:0048247//lymphocyte chemotaxis;GO:0048246//macrophage chemotaxis;GO:0001649//osteoblast differentiation;GO:0061844//antimicrobial humoral immune response mediated by antimicrobial peptide;GO:0043615//astrocyte cell migration;GO:0051930//regulation of sensory perception of pain;GO:0051897//positive regulation of protein kinase B signaling;GO:0006887//exocytosis;GO:0000165//MAPK cascade;GO:0071356//cellular response to tumor necrosis factor;GO:0045671//negative regulation of osteoclast differentiation;GO:0071621//granulocyte chemotaxis;GO:0007186//G-protein coupled receptor signaling pathway;GO:0071407//cellular response to organic cyclic compound;GO:0010818//T cell chemotaxis;GO:0043308//eosinophil degranulation;GO:0006468//protein phosphorylation;GO:0030593//neutrophil chemotaxis;GO:0006935//chemotaxis;GO:0019722//calcium-mediated signaling;GO:0006874//cellular calcium ion homeostasis;GO:0014808//release of sequestered calcium ion into cytosol by sarcoplasmic reticulum;GO:0006816//calcium ion transport;GO:0070723//response to cholesterol;GO:0001775//cell activation;GO:0008360//regulation of cell shape;GO:0006954//inflammatory response;GO:0006955//immune response;GO:0007267//cell-cell signaling;GO:0007154//cell communication;GO:0043547//positive regulation of GTPase activity;GO:0002548//monocyte chemotaxis;GO:0007010//cytoskeleton organization;GO:0051928//positive regulation of calcium ion transport;GO:0031663//lipopolysaccharide-mediated signaling pathway;GO:0050718//positive regulation of interleukin-1 beta secretion;GO:0031640//killing of cells of other organism;GO:0050729//positive regulation of inflammatory response;GO:0050850//positive regulation of calcium-mediated signaling;GO:0090280//positive regulation of calcium ion import;GO:0043491//protein kinase B signaling;GO:0023052//signaling;GO:0070374//positive regulation of ERK1 and ERK2 cascade;GO:0071347//cellular response to interleukin-1;GO:0043525//positive regulation of neuron apoptotic process	GO:0008009//chemokine activity;GO:0042056//chemoattractant activity;GO:0004698//calcium-dependent protein kinase C activity;GO:0048020//CCR chemokine receptor binding;GO:0031730//CCR5 chemokine receptor binding;GO:0016004//phospholipase activator activity;GO:0004672//protein kinase activity;GO:0042802//identical protein binding;GO:0016301//kinase activity;GO:0031726//CCR1 chemokine receptor binding	GO:0005737//cytoplasm;GO:0005615//extracellular space;GO:0005829//cytosol;GO:0005622//intracellular;GO:0005576//extracellular region									K21094|1|2.3e-46|188.3|hsa:6362|C-C motif chemokine 18
sp|P55786|PSA_HUMAN	19.83857868330208			21.111658596035756			19.900518712792003	20.05590548146207	17.03342195307246	19.20793279764525	19.69155272575013	19.241979810091383		18.84270302691374	19.34254573339519	20.08482814635318	20.03812671847755	19.104594049668		18.93329103988057		20.226071289113683	18.574861760399173	18.76163001534508	17.438601442611397	18.82112189906259		20.465409858056304		19.183326263897456	19.904489799467544	17.92213977448052	18.51328026783584			18.91468178983996	18.825914258136127	19.60445390964807	19.39694456738845	19.40670356972549	19.42345199276321				18.242388532009944	19.826836779984195	19.2759848487155	19.35952536516149	19.7724482453122	19.908336096416072			19.897684360461263	18.357025236552943	18.480389960903477		19.11093902703421		18.879883435725144	19.59787151220212	20.055757664066235	19.72607224510236	18.75397608715501	18.87801066583225	19.070151338722777	19.546578393447227	21.297300844347717	20.930858084081677	18.993715380008734	18.50396333448549	18.61601421532664		20.829532323671508		19.2761792163754		19.300907075481422		19.540246847561395	19.58186444423781	18.51033892192133	19.331158696967226	19.659800738813374	20.06003787615369			19.869734012946964		20.78941636996375	18.731788571433665	19.704953780223583			19.467837980544243	19.36014952974145	20.438257354195205	19.641931622952544		19.86938495910873	19.657172476338932		22.147578828089163	19.761243337242544	20.3380391619844	21.479891832598888	20.95263031271876	19.82300000387225	21.19388522804181	19.596938220674836	19.21758608114278	GO:0071456//cellular response to hypoxia;GO:0043171//peptide catabolic process;GO:0000209//protein polyubiquitination;GO:1903955//positive regulation of protein targeting to mitochondrion;GO:0006508//proteolysis	GO:0004177//aminopeptidase activity;GO:0042277//peptide binding;GO:0008270//zinc ion binding;GO:0070006//metalloaminopeptidase activity;GO:0008237//metallopeptidase activity	GO:0005737//cytoplasm;GO:0070062//extracellular exosome;GO:0005634//nucleus;GO:0005829//cytosol	Hs15451907	1774.2	0	KOG1046	Puromycin-sensitive aminopeptidase and related aminopeptidases	EO	Amino acid transport and metabolism;Posttranslational modification, protein turnover, chaperones	METABOLISM;CELLULAR PROCESSES AND SIGNALING	K08776|1|0.0e+00|1859.0|hsa:9520|puromycin-sensitive aminopeptidase [EC:3.4.11.-]
sp|P55795|HNRH2_HUMAN	20.64565457199334		20.67163315395224	18.90724047049277	19.536836290102528	18.737198497467165	19.842347505574462	20.203183998169163	19.150154233678016	21.521354578393517	18.978690204805183	20.710360915138867	21.19163218698229	18.8326600385564	19.57422670505853	23.02985555386537	18.10176648282117	19.83043324040036	19.39522363807112		19.76007244586249	19.938091071158897		19.64701156383944	19.157963579052677	19.152389316015256	19.016742803049087			18.650702160154744	18.85487183328372			18.76309429637244			19.69260049578264		18.90543695908708		20.35600715314617	19.79950887754484	19.27410540706333		18.571303952224937	19.275711254972038	19.07850016014926	19.18112072752193	21.381230068347364	19.615711400241157		18.771969872852484		18.35245968809608			19.233476274584007	18.652669801251083	19.49871823210013		18.228765567765397	19.200748916333403	18.735188810813547	19.754778321491443	19.134804674674875	17.476817975674624				18.783618393270995	18.85790574621377			19.856394994782008	20.72230233736622	17.770475350413683	22.221144077343272		20.381416603674705			19.61530298990601		19.249354401650734						18.897015421112325					19.84775177627134	18.881842233480796	18.922701558975564	20.4274208719898		19.265115289594146		20.988844965071465		19.50769992554839	22.96871912550633	20.78174847714851	19.100598761496645	21.54711744284718	16.349663187657026		GO:0016070//RNA metabolic process;GO:0000398//mRNA splicing, via spliceosome	GO:0003723//RNA binding	GO:0005634//nucleus;GO:0016020//membrane;GO:0030529//intracellular ribonucleoprotein complex;GO:0005654//nucleoplasm;GO:0019013//viral nucleocapsid;GO:0005829//cytosol	Hs9624998	928.3	4.8e-270	KOG4211	Splicing factor hnRNP-F and related RNA-binding proteins	A	RNA processing and modification	INFORMATION STORAGE AND PROCESSING	K12898|1|2.1e-268|928.3|rro:104659581|heterogeneous nuclear ribonucleoprotein F/H
sp|P55809|SCOT1_HUMAN	19.70999274967057	20.35751929557518	18.47131443673246	19.016246035708203			20.70686098210772	20.40057544438714	21.22299667895546	19.400557754302305	19.34872947675884	19.699199211481872	19.331974923326232	20.623229443766427		21.625657994861623	19.521800337234627	19.28449702685759	20.12461348723348	17.58901222916499		21.472476548798305	19.077748675164564	21.00504503471529		19.20389812339848	20.17273105758493	19.66975991507336	19.31890508267511		20.057159322152017	20.04825437612216	20.3963220081472	20.784850565540488	20.26561820926816	20.123933354182192	20.56541591207284	18.57530673726972	19.14985946502142	20.027247421212596	18.97380780697201	19.96633645914239	19.96015032228251	19.789117406190368			18.587301766134512		19.6939609127664		17.943945713372255		19.38545634808749	19.76420648444629	19.044557449151267			19.626496740129443	19.43747522600002	19.640923789842983			20.640638160507194	19.81306408327953	21.988316089214425	20.2203650483264		18.517057194835623	21.0476651292571	20.68796928879165	18.5382613284469		18.927658493531293	19.38107445904803		18.78886574433382	19.38061794885092	20.726631595339537	19.994313166696056	19.29753042963141	19.668490183058005	21.361262014527043	19.08398247641972	19.88959908263017	18.8247240421377	20.35594936053806	21.169872848880384	16.814735474904975	20.793491676453552			19.48540942881048	19.93669438472921	20.049251285785548	20.00086011752997	20.125132813094165	19.63926803411035	19.688860837258936	19.65931156470205	18.482514712343495	19.99958824335224	19.899085522565382	18.00523270890894			18.99430202476524	18.269318207589507	19.451846064920083	18.462565765890847		GO:0035774//positive regulation of insulin secretion involved in cellular response to glucose stimulus;GO:0007507//heart development;GO:0007420//brain development;GO:0042594//response to starvation;GO:0042182//ketone catabolic process;GO:0009725//response to hormone;GO:0007584//response to nutrient;GO:0042493//response to drug;GO:0045471//response to ethanol;GO:0060612//adipose tissue development;GO:0046952//ketone body catabolic process;GO:0014823//response to activity;GO:0046950//cellular ketone body metabolic process	GO:0008260//3-oxoacid CoA-transferase activity;GO:0042803//protein homodimerization activity	GO:0005739//mitochondrion;GO:0005654//nucleoplasm;GO:0005759//mitochondrial matrix	Hs4557817	1034.2	7.2e-302	KOG3822	Succinyl-CoA:alpha-ketoacid-CoA transferase	C	Energy production and conversion	METABOLISM	K01027|1|3.1e-300|1034.2|hsa:5019|3-oxoacid CoA-transferase [EC:2.8.3.5]
sp|P55854|SUMO3_HUMAN	19.328295073851805		17.821886221521453				19.39325653288941			19.65313931058884	18.192228475464045		17.695001197812545	18.109946043999663	18.02611743048985	18.906296883574004			18.210403741856915		18.69407954156317	18.13250263399813	17.10929634755431	18.356742125794604	18.165622375290837	17.15816696034909					19.139419869567167		17.825157098525803	16.678797869583963			18.002272563345024		16.29487992637551		18.73122542996012	18.12197608673229	17.70766316644924	17.627932367706393	18.049069155815765	18.775619598867895			18.500163487150164	17.58230390930712		17.993701590186642		16.408029353381824		17.171832510726546	17.269202630700377	16.623862340844315	18.83746932153872	17.018515512384628	18.32247030858737		18.191400397707405	18.14459576470575	18.179670643287217	18.18118586747153		17.230162091840807		17.854305708623063					18.40853062008757		19.64216834750162		18.540404297797437			16.797867067494696							19.286040156178935					18.089874399104698	16.71974388283207			17.44102843924876		17.62871962734629		21.278837666855644	17.315112742826635	19.143471275408142	21.047447114135878	19.91279184617006	16.37959461639627	20.68303771149639	18.63722969865926		GO:0043392//negative regulation of DNA binding;GO:0070911//global genome nucleotide-excision repair;GO:0016925//protein sumoylation	GO:0031386//protein tag;GO:0019899//enzyme binding	GO:0005737//cytoplasm;GO:0016605//PML body;GO:0070062//extracellular exosome;GO:0005634//nucleus;GO:0005654//nucleoplasm;GO:0000776//kinetochore	Hs14780728	210.7	1.1999999999999999e-54	KOG1769	Ubiquitin-like proteins	O	Posttranslational modification, protein turnover, chaperones	CELLULAR PROCESSES AND SIGNALING	K12160|1|5.1e-53|210.7|ggo:101138231|small ubiquitin-related modifier
sp|P55884|EIF3B_HUMAN	24.74559421575347	20.223259659984777	19.893988026301408	19.863430034407603	20.477483587743706		21.00790409009457	20.43303431840278	20.139097030304463	23.80743864206626	21.37839903374473	22.15285161217971	21.889841238431003	20.39646842673972	21.143199078528465	23.66271526460496	20.6494028953605	22.11360668911905	20.164446377494592	20.70211789053296	20.46010870091749	20.5066223450438	20.12968578417952	20.967007335213715	20.62153933404577	20.66599078433317	20.297307238362247	21.59355687907432	20.70656925061425	20.493613920242566	22.27658676897562	19.14198827616925	20.481458188956715	20.20865212706604	21.250634888775757	20.526089069646236	20.400294870773013		20.444181395284986	19.94155965027379	21.142736887972347	20.92180329853144	20.146567932170683	20.436026314518266	20.728304426667528	21.219812696823364	20.0566380286522	19.984851776328536	21.71862147030769	20.91708165394447	19.42590184452879	19.986096108686976	21.177055098047067	18.91263860128625	20.20167656469135	21.40359941598962	21.137110881104267	19.779371616827568	22.065377706644625	22.028034659814804	20.527123439021512	19.93824869554584	20.402777211410065	22.35351599704724	21.21534383464669	20.450862594178396	21.175025361169304	19.669050909796454	19.29544848225292	21.09342767894872	20.53318782895083	19.914703763736625	20.0726289696742	19.6524879060812	22.55870155653716	20.963635018908644	21.404317033479067	20.80498470138405	20.771157745521847	20.1043993780576	21.97943016443095	21.66661399688304	19.337636856857124	20.504858555101983	19.28280925285732	19.122062527421477	20.473967703671107	20.345835524157486	20.14959387507701	20.45294317199524	21.2759663912714	20.1833	21.316492033232684	21.105418697638	21.06460131208461	21.117569143397315	20.976822848570084	20.96953739255533	20.781596247185878	21.433863026503825	20.78096096619215	23.04635872403875	19.115641030096672	23.54455901572584	22.541862589926435	23.186730416088285	19.539824854198077	21.93027155953612	20.01938422108572	19.1064773568178	GO:0075522//IRES-dependent viral translational initiation;GO:0075525//viral translational termination-reinitiation;GO:0001731//formation of translation preinitiation complex;GO:0006413//translational initiation;GO:0006446//regulation of translational initiation	GO:0031369//translation initiation factor binding;GO:0032947//protein complex scaffold activity;GO:0003723//RNA binding;GO:0003743//translation initiation factor activity	GO:0071541//eukaryotic translation initiation factor 3 complex, eIF3m;GO:0005852//eukaryotic translation initiation factor 3 complex;GO:0070062//extracellular exosome;GO:0016282//eukaryotic 43S preinitiation complex;GO:0005829//cytosol;GO:0033290//eukaryotic 48S preinitiation complex	Hs4503527	1658.3	0	KOG2314	Translation initiation factor 3, subunit b (eIF-3b)	J	Translation, ribosomal structure and biogenesis	INFORMATION STORAGE AND PROCESSING	K03253|1|0.0e+00|1671.4|hsa:8662|translation initiation factor 3 subunit B
sp|P55899|FCGRN_HUMAN	21.490827140345687	20.05541290045248	20.3618717825644	21.17984775058505	20.815597093037503	20.868284588084336	21.70715571229285	21.471171424047625	20.548308994072908	21.690857323880657	20.933310312746308	20.77818502984528	21.467250845003782	21.24097418944489	21.09801787560689	21.967638420830063	21.624270751266906	21.794939511614597	21.08607808038608	21.35531132120305	21.53009552746145	21.39424929582344	23.512550045531366	20.979512972965384	20.85436953422916	21.501469057877323	21.259691784150927	21.527412505931487	21.18877887740117	21.50142638213482	21.6154797328624	20.97739993018885	21.63965623885333	22.14657259430488	22.67432351949353	21.848822641393763	20.37346817601248	21.952304511670405	20.690428004623215		20.87467217378278	21.506277569581297	20.798305582493	21.58673890589008	20.905531449728624	20.80757862798065	20.24284674692986	20.25477391793834	21.04147136703543	21.091822213838206	20.970254363945383	21.64480103930618	22.943062397867205	21.33475591887412	20.052910377599176	20.646291403411595	22.352001596715397	20.48806141109393	22.38445076006632	21.82753412686599	21.8637436828201		20.651013457614287	20.46195194208168	19.856339332970556	22.505135316276608	21.164725710717235	21.428249208110564	21.69591537588928	21.20355782748853	20.18008026949384	19.827161281420047	21.31969932145788	20.15675873035644	21.518080538244696	21.72372636458808	20.501156939965824	22.088535192924816	22.03193982535583	22.171398475543462	22.196138234400618	22.10131353713124	22.071990285058504	20.815003001048797	20.326415519940927	20.96052078083373	21.041659748470188	21.2490341058108	19.80327364192803	20.48122577204018	21.7213449606654	21.006831787014743	21.590524014919787	21.285095173155906	21.28250080059606	21.288493275764207	21.17702342828756	21.48205607788376	22.154244747561915	21.168368840113512	22.086379991908935	20.346902495558783	20.25704229910752	20.501656461407237	20.435684916594145	19.61383710796444	20.330976902524068	20.34570525824408	21.368631641404413	21.15484136629253	GO:0002416//IgG immunoglobulin transcytosis in epithelial cells mediated by FcRn immunoglobulin receptor	GO:0030881//beta-2-microglobulin binding;GO:0019770//IgG receptor activity;GO:0019864//IgG binding	GO:0005886//plasma membrane;GO:0016021//integral component of membrane									K06751|1|1.8e-39|167.5|oaa:100078585|major histocompatibility complex, class I
sp|P55957|BID_HUMAN	18.91095475877937		17.570209986352054	18.008426277454166					18.05465807820084	19.79445049504464	17.355174234984204	19.716277498450246	17.413269510503326	17.635796839135647	17.92331021716871	19.087158942920453		17.592997654164336	17.794305652136227									17.436074502080814						17.314568933615405			18.606605619414232			18.90012705392721	16.972552377844387	17.89508728464212				16.865090723010905		17.26902443369276	18.09948908827013				17.97915598263087				18.689217886395877	18.34423087417151					19.34387819791997	16.69939038471955		16.63284234349552						17.421084395230796		18.09466422404602	19.014012228837142		19.112007615066798					18.834831243992493				18.62841833298469								18.21049742052704	18.830534258809596							19.25723683156579	15.995165761367655		20.490511945976102	18.857540697088844		19.09530586321412			GO:1902230//negative regulation of intrinsic apoptotic signaling pathway in response to DNA damage;GO:2001238//positive regulation of extrinsic apoptotic signaling pathway;GO:0090200//positive regulation of release of cytochrome c from mitochondria;GO:0042981//regulation of apoptotic process;GO:0032355//response to estradiol;GO:0008625//extrinsic apoptotic signaling pathway via death domain receptors;GO:0006919//activation of cysteine-type endopeptidase activity involved in apoptotic process;GO:0051260//protein homooligomerization;GO:0043065//positive regulation of apoptotic process;GO:1900740//positive regulation of protein insertion into mitochondrial membrane involved in apoptotic signaling pathway;GO:0032464//positive regulation of protein homooligomerization;GO:0097284//hepatocyte apoptotic process;GO:0032461//positive regulation of protein oligomerization;GO:0042127//regulation of cell proliferation;GO:2000271//positive regulation of fibroblast apoptotic process;GO:0034349//glial cell apoptotic process;GO:0006626//protein targeting to mitochondrion;GO:0097191//extrinsic apoptotic signaling pathway;GO:0051402//neuron apoptotic process;GO:2001244//positive regulation of intrinsic apoptotic signaling pathway;GO:0042775//mitochondrial ATP synthesis coupled electron transport;GO:0010918//positive regulation of mitochondrial membrane potential;GO:0042770//signal transduction in response to DNA damage;GO:2000045//regulation of G1/S transition of mitotic cell cycle;GO:0008637//apoptotic mitochondrial changes;GO:0007420//brain development;GO:0090150//establishment of protein localization to membrane;GO:0001836//release of cytochrome c from mitochondria;GO:0097345//mitochondrial outer membrane permeabilization;GO:1901030//positive regulation of mitochondrial outer membrane permeabilization involved in apoptotic signaling pathway	GO:0005123//death receptor binding;GO:0031625//ubiquitin protein ligase binding;GO:0046982//protein heterodimerization activity	GO:0016020//membrane;GO:0032592//integral component of mitochondrial membrane;GO:0005737//cytoplasm;GO:0070062//extracellular exosome;GO:0005739//mitochondrion;GO:0005829//cytosol;GO:0005741//mitochondrial outer membrane									K04726|1|5.8e-106|387.5|hsa:637|BH3 interacting domain death agonist
sp|P56134|ATPK_HUMAN																						20.06305196548502																																																																								18.327180541240068								22.526271152250786									GO:0015992//proton transport;GO:0042407//cristae formation;GO:0042776//mitochondrial ATP synthesis coupled proton transport;GO:0006754//ATP biosynthetic process	GO:0022857//transmembrane transporter activity;GO:0016887//ATPase activity	GO:0045263//proton-transporting ATP synthase complex, coupling factor F(o);GO:0070062//extracellular exosome;GO:0005634//nucleus;GO:0000276//mitochondrial proton-transporting ATP synthase complex, coupling factor F(o);GO:0005739//mitochondrion;GO:0005654//nucleoplasm;GO:0005743//mitochondrial inner membrane;GO:0005753//mitochondrial proton-transporting ATP synthase complex;GO:0016021//integral component of membrane	Hs4757812	198.4	5.5e-51	KOG4092	Mitochondrial F1F0-ATP synthase, subunit f	C	Energy production and conversion	METABOLISM	K02130|1|2.4e-49|198.4|hsa:9551|F-type H+-transporting ATPase subunit f
sp|P56192|SYMC_HUMAN	18.970651257410168		18.15040297928768							19.126592776713085	18.965253755617844	19.154663712313123	19.587999891051663			20.834862524244464		20.46198606864261				19.13555011096027		20.0536299548352				18.75432059476279		17.339873835759068	16.60907164742945				17.706991541664255						19.999115692747004				19.23743796605621	19.54161677634256			19.8042132606909		19.21107459182382						19.315106894210828		19.371990774958817	17.273171644991855			18.928906042639195		20.0822574300573			20.096894970431457		19.808489445412608	18.767746719740934				19.127261029129052		19.50734239865737		16.957687170503334	20.21401479430811					21.346492848544493				19.017555891049184		18.97893759443574						17.4668055806593					21.016845920743886		19.582309270640607	20.687592365967983	20.447086273750816	17.615038114063225	19.897024042252816	18.186081677400026	19.5844900762295	GO:0006431//methionyl-tRNA aminoacylation;GO:0036120//cellular response to platelet-derived growth factor stimulus;GO:0009303//rRNA transcription;GO:0071364//cellular response to epidermal growth factor stimulus;GO:0009267//cellular response to starvation;GO:0006418//tRNA aminoacylation for protein translation;GO:0032869//cellular response to insulin stimulus;GO:1901838//positive regulation of transcription of nuclear large rRNA transcript from RNA polymerase I promoter	GO:0004825//methionine-tRNA ligase activity;GO:0000049//tRNA binding;GO:0005524//ATP binding	GO:0005737//cytoplasm;GO:0017101//aminoacyl-tRNA synthetase multienzyme complex;GO:0070062//extracellular exosome;GO:0005730//nucleolus;GO:0005829//cytosol;GO:0016020//membrane	Hs14043022_2	1371.7	0	KOG1247	Methionyl-tRNA synthetase	J	Translation, ribosomal structure and biogenesis	INFORMATION STORAGE AND PROCESSING	K01874|1|0.0e+00|1834.7|hsa:4141|methionyl-tRNA synthetase [EC:6.1.1.10]
sp|P56199|ITA1_HUMAN		19.92177070654376			19.16860995189665	20.25823789767676		20.248852799741343	19.60095820208424	21.109269415386915	18.547106212955608		19.93130757395808	19.36030030019281	20.2758848412564		21.81201080604713	19.246027108460005		21.006959458912352		21.660992294096	20.349332931156656	20.286956897384503	19.475838421608376	20.652307133677827		20.95532189590692	19.94216829205793								19.91073748202271	21.281584934778213	20.442497771442746		19.76658812449666			20.4942939006732	20.99754024151799		20.35766404732779	18.890471146905067	19.370378607035065		20.695774555742744	20.81070188694798		18.23063859048195	19.654322970704616		20.524042136988097	20.422555660664937		19.007675652712447	18.837777617580883	22.9508139633584		22.11865824157018			21.07591194277104			20.25675742286964			19.85861142002741	20.841933743356407					19.88037074272108	21.96378174061391	21.07550581867388		21.7163577982024		21.66881872879574					22.06483162574429				19.728973282727168				20.33074990279199				20.176233654016325	21.773759891498567	20.4116419764168	20.19468103198557	20.121730804311397		22.224687481574183	20.56040057429219		GO:0000187//activation of MAPK activity;GO:0032516//positive regulation of phosphoprotein phosphatase activity;GO:0042059//negative regulation of epidermal growth factor receptor signaling pathway;GO:0007160//cell-matrix adhesion;GO:0043525//positive regulation of neuron apoptotic process;GO:0042311//vasodilation;GO:0048812//neuron projection morphogenesis;GO:0008285//negative regulation of cell proliferation;GO:0030593//neutrophil chemotaxis;GO:0006936//muscle contraction;GO:0045123//cellular extravasation;GO:0007229//integrin-mediated signaling pathway;GO:0030198//extracellular matrix organization	GO:0098639//collagen binding involved in cell-matrix adhesion;GO:0046872//metal ion binding;GO:0019903//protein phosphatase binding;GO:0005102//receptor binding;GO:0005518//collagen binding	GO:0009897//external side of plasma membrane;GO:0001669//acrosomal vesicle;GO:0005925//focal adhesion;GO:0034665//integrin alpha1-beta1 complex;GO:0043204//perikaryon;GO:0016020//membrane;GO:0045178//basal part of cell;GO:0043005//neuron projection;GO:0009986//cell surface;GO:0008305//integrin complex;GO:0005886//plasma membrane;GO:0070062//extracellular exosome;GO:0045121//membrane raft	Hs20545280	1544.3	0	KOG3637	Vitronectin receptor, alpha subunit	W	Extracellular structures	CELLULAR PROCESSES AND SIGNALING	K06480|1|0.0e+00|2367.8|hsa:3672|integrin alpha 1
sp|P56202|CATW_HUMAN	22.09452642860382	20.252117524074936			18.697533260870152	22.15656632347505	20.591343081052933	21.43105738172668		19.261711775350488	21.35566897551953	23.062527519925972	20.190111981508466	20.62699367208488	20.37783884117212	21.754014934631456	22.90042172954352		19.72712812879525	21.0873988393728	19.87122158066212	21.01377633075173		21.492224716513874	20.750781084560312	20.248535954709617					21.023340798186787	19.85280372808448	20.17399711161381	19.98003969701159	22.480543299670504		22.52002661032282		17.708866529341307	20.612797302337157	21.117459730855234	20.771083863045984	20.300673599156443	21.22585906161426		19.86701992892077	20.15467884083856		20.596815898031		18.39454437520149	20.27231913927732	20.40174660184412	21.05016399499692	19.59777596790257		22.210809221174745	21.150849594613103	21.88349117099394			21.27370980046629	19.16664567465928	21.092581443894595	19.92517314292352	21.292753660277608	20.516823095623145		19.128718216026964			21.040386070314486		20.10232195087889	20.19406672018261	20.44465609132799		21.432482191241487	22.122751534350897			22.42384009864487	19.78008294195092	20.95675319317807	21.12607029261364	21.34200523928341	22.60826100720433		20.99358148624176	21.02108027718373	20.665940861527435			20.752056766379464	20.35209538735217	20.70382205793707	20.69096562773272	20.679950639437017		21.33979313887852		22.10775147455285		19.869977695636127	19.867836517140404	21.18527190393873		22.070416550509563			GO:0051603//proteolysis involved in cellular protein catabolic process;GO:0002576//platelet degranulation;GO:0006955//immune response	GO:0004197//cysteine-type endopeptidase activity;GO:0008234//cysteine-type peptidase activity	GO:0005615//extracellular space;GO:0016020//membrane;GO:0031089//platelet dense granule lumen;GO:0005764//lysosome;GO:0005576//extracellular region	Hs4503157	787.7	8.500000000000001e-228	KOG1542	Cysteine proteinase Cathepsin F	O	Posttranslational modification, protein turnover, chaperones	CELLULAR PROCESSES AND SIGNALING	K08569|1|3.3e-227|791.2|hsa:1521|cathepsin W [EC:3.4.22.-]
sp|P56211|ARP19_HUMAN											17.760665974444493																																									17.15955995752205																																																		23.226581411256163			19.19567019999483	23.22083490425028	19.651652525005648	21.516433703519635		19.267273645539824	GO:0000278//mitotic cell cycle;GO:0035308//negative regulation of protein dephosphorylation;GO:0000086//G2/M transition of mitotic cell cycle;GO:0046579//positive regulation of Ras protein signal transduction;GO:0007212//dopamine receptor signaling pathway;GO:0045722//positive regulation of gluconeogenesis;GO:0051301//cell division;GO:0046326//positive regulation of glucose import;GO:0007049//cell cycle	GO:0051721//protein phosphatase 2A binding;GO:0019212//phosphatase inhibitor activity;GO:0015459//potassium channel regulator activity;GO:0004864//protein phosphatase inhibitor activity;GO:0005102//receptor binding;GO:0019888//protein phosphatase regulator activity	GO:0005737//cytoplasm;GO:0005654//nucleoplasm	Hs5729732	226.9	1.7e-59	KOG4076	Regulator of ATP-sensitive K+ channels Alpha-endosulfine/ARPP-19 and related cAMP-regulated phosphoproteins	TU	Signal transduction mechanisms;Intracellular trafficking, secretion, and vesicular transport	CELLULAR PROCESSES AND SIGNALING;CELLULAR PROCESSES AND SIGNALING	K02539|1|1.7e-14|82.8|pmaj:107198998|myeloid leukemia cell differntiation protein MCL-1
sp|P56377|AP1S2_HUMAN																																																																																									18.76500161628082													20.047378365116924			19.719299234096123						GO:0036465//synaptic vesicle recycling;GO:0060612//adipose tissue development;GO:0045444//fat cell differentiation;GO:0008542//visual learning;GO:0050885//neuromuscular process controlling balance;GO:0006886//intracellular protein transport;GO:0019886//antigen processing and presentation of exogenous peptide antigen via MHC class II;GO:0050690//regulation of defense response to virus by virus;GO:0016192//vesicle-mediated transport	GO:0008565//protein transporter activity	GO:0005905//clathrin-coated pit;GO:0030119//AP-type membrane coat adaptor complex;GO:0030669//clathrin-coated endocytic vesicle membrane;GO:0005794//Golgi apparatus;GO:0030659//cytoplasmic vesicle membrane;GO:0032588//trans-Golgi network membrane;GO:0043231//intracellular membrane-bounded organelle;GO:0005829//cytosol;GO:0000139//Golgi membrane;GO:0005765//lysosomal membrane;GO:0098793//presynapse;GO:0030117//membrane coat	Hs22027655	314.3	1.2e-85	KOG0934	Clathrin adaptor complex, small subunit	U	Intracellular trafficking, secretion, and vesicular transport	CELLULAR PROCESSES AND SIGNALING	K12394|1|5.0e-84|314.3|pmur:107296335|AP-1 complex subunit sigma 1/2
sp|P56378|ATP68_HUMAN																															17.464415993629046				17.476213376973522												19.4193771197381					16.697828709263323	18.169372493322893									21.369964109470786	17.450300633532084																													17.018055358606993				17.650238813650073						21.317910304465645				19.043678054472963		16.272333135015813					GO:0005753//mitochondrial proton-transporting ATP synthase complex;GO:0016021//integral component of membrane;GO:0005739//mitochondrion									K18193|1|4.6e-27|123.6|hsa:9556|6.8 kDa mitochondrial proteolipid
sp|P56385|ATP5I_HUMAN																						19.855755139177838									17.216131699418924																															20.28589036744233																									17.823067480456654		19.185545063173816													21.33893683314857				19.22397070936909					GO:0015986//ATP synthesis coupled proton transport;GO:0042407//cristae formation;GO:0042776//mitochondrial ATP synthesis coupled proton transport;GO:0006754//ATP biosynthetic process	GO:0022857//transmembrane transporter activity;GO:0016887//ATPase activity;GO:0015078//hydrogen ion transmembrane transporter activity	GO:0000276//mitochondrial proton-transporting ATP synthase complex, coupling factor F(o);GO:0005739//mitochondrion;GO:0005743//mitochondrial inner membrane;GO:0005753//mitochondrial proton-transporting ATP synthase complex	Hs6005717	136.3	1.9e-32	KOG4326	Mitochondrial F1F0-ATP synthase, subunit e	C	Energy production and conversion	METABOLISM	K02129|1|8.2e-31|136.3|hsa:521|F-type H+-transporting ATPase subunit e
sp|P56537|IF6_HUMAN	18.405295047329027									19.67476461930704						19.123404938249344	17.36278230921576	18.085218743259816			18.975192754886315	21.05571926075612	17.97734180817159		19.30303481764802					18.6162054217742	17.842814194261035		17.30918755329378	18.676017783239647			17.559094949470207			18.72548743553931					17.882813293515326		16.792242516517206		17.53172732830258						18.7346615805836		18.202885631664667		18.43515164727884	18.790884278399908	18.40938162503633									19.018271779739376									18.38898473363467					19.813392628081857										18.238432709417843	17.11578484017722	17.603980833063964						19.61255186667902			20.476899896795608	18.98660813339331	19.030436573244856	19.336865816808032			GO:1902626//assembly of large subunit precursor of preribosome;GO:0000470//maturation of LSU-rRNA;GO:0032868//response to insulin;GO:0042256//mature ribosome assembly;GO:0006110//regulation of glycolytic process;GO:0042273//ribosomal large subunit biogenesis;GO:2000377//regulation of reactive oxygen species metabolic process;GO:0000460//maturation of 5.8S rRNA;GO:0035278//miRNA mediated inhibition of translation;GO:0042304//regulation of fatty acid biosynthetic process;GO:0045727//positive regulation of translation;GO:0035195//gene silencing by miRNA;GO:0045652//regulation of megakaryocyte differentiation;GO:0000054//ribosomal subunit export from nucleus	GO:0043023//ribosomal large subunit binding;GO:0043022//ribosome binding;GO:0003743//translation initiation factor activity	GO:0030687//preribosome, large subunit precursor;GO:0005737//cytoplasm;GO:0070062//extracellular exosome;GO:0005638//lamin filament;GO:0005730//nucleolus;GO:0005634//nucleus;GO:0005654//nucleoplasm;GO:0005882//intermediate filament;GO:0005829//cytosol	Hs4504771	487.6	1.2e-137	KOG3185	Translation initiation factor 6 (eIF-6)	J	Translation, ribosomal structure and biogenesis	INFORMATION STORAGE AND PROCESSING	K03264|1|5.1e-136|487.6|rbb:108538501|translation initiation factor 6
sp|P56556|NDUA6_HUMAN																						21.19054287548388																									16.10992444688081															17.393043978876335																																	17.212707929433595																GO:0032981//mitochondrial respiratory chain complex I assembly;GO:0006120//mitochondrial electron transport, NADH to ubiquinone;GO:0006979//response to oxidative stress;GO:0055114//oxidation-reduction process	GO:0008137//NADH dehydrogenase (ubiquinone) activity	GO:0005739//mitochondrion;GO:0005743//mitochondrial inner membrane;GO:0005747//mitochondrial respiratory chain complex I;GO:0031966//mitochondrial membrane	Hs4505359	263.1	2.5e-70	KOG3426	NADH:ubiquinone oxidoreductase, NDUFA6/B14 subunit	C	Energy production and conversion	METABOLISM	K03950|1|1.1e-68|263.1|hsa:4700|NADH dehydrogenase (ubiquinone) 1 alpha subcomplex subunit 6
sp|P56962|STX17_HUMAN										19.21848942809117			18.751558166188573																																																																																									19.9496060827954				19.56269886363617					GO:0006906//vesicle fusion;GO:0006888//ER to Golgi vesicle-mediated transport;GO:0006887//exocytosis;GO:0097352//autophagosome maturation;GO:0016240//autophagosome membrane docking;GO:0034497//protein localization to phagophore assembly site;GO:0007030//Golgi organization;GO:0048278//vesicle docking;GO:0097111//endoplasmic reticulum-Golgi intermediate compartment organization;GO:0006886//intracellular protein transport	GO:0005484//SNAP receptor activity;GO:0000149//SNARE binding;GO:0019901//protein kinase binding;GO:0019903//protein phosphatase binding	GO:0016021//integral component of membrane;GO:0033116//endoplasmic reticulum-Golgi intermediate compartment membrane;GO:0005789//endoplasmic reticulum membrane;GO:0044233//ER-mitochondrion membrane contact site;GO:0030134//COPII-coated ER to Golgi transport vesicle;GO:0005737//cytoplasm;GO:0005776//autophagosome;GO:0005739//mitochondrion;GO:0031201//SNARE complex;GO:0030897//HOPS complex;GO:0005793//endoplasmic reticulum-Golgi intermediate compartment;GO:0012505//endomembrane system;GO:0005886//plasma membrane;GO:0012507//ER to Golgi transport vesicle membrane;GO:0030868//smooth endoplasmic reticulum membrane;GO:0000421//autophagosome membrane;GO:0005829//cytosol	Hs8923604	577	1.8000000000000004e-164	KOG0811	SNARE protein PEP12/VAM3/Syntaxin 7/Syntaxin 17	U	Intracellular trafficking, secretion, and vesicular transport	CELLULAR PROCESSES AND SIGNALING	K08491|1|4.5e-166|587.8|pon:100452984|syntaxin 17
sp|P57075|UBS3A_HUMAN	20.282629655899896		23.511437776153905		18.11572074897244	18.055678090631385	20.61829294224473			17.951323544917614	20.57959612287443	20.772478886127548	19.372346795650127			19.841041993665343	19.97078009521679		17.603197061777575			21.676317946222184									19.142159392253262		22.716503181864116							19.06688294200913				23.638819796978076					19.95191868043399			18.080724599029647					19.550786412769963				22.45241929033852						19.02322410174305				19.30783021805357	17.501870020628324		18.68118482760168	20.753314659892588		20.61789316246445		20.93122809189559			19.92821482227037	23.530917714989595						20.820704978520265		23.29872775384704									19.897245589925472		24.77197862943945	20.21872846325491		21.346531017659437	23.95917727484388	19.705363037744288	22.304952449358435			GO:0001817//regulation of cytokine production;GO:0050860//negative regulation of T cell receptor signaling pathway		GO:0005634//nucleus;GO:0005829//cytosol;GO:0070062//extracellular exosome	Hs9507221	1356.3	0	KOG3734	Predicted phosphoglycerate mutase	G	Carbohydrate transport and metabolism	METABOLISM	K18993|1|0.0e+00|1356.3|hsa:53347|ubiquitin-associated and SH3 domain-containing protein [EC:3.1.3.48]
sp|P57088|TMM33_HUMAN																						18.756856569192568																																																																																19.875832890744487			21.468300018821022			18.772684600022306			GO:1903899//positive regulation of PERK-mediated unfolded protein response;GO:0071786//endoplasmic reticulum tubular network organization;GO:1903896//positive regulation of IRE1-mediated unfolded protein response;GO:1903371//regulation of endoplasmic reticulum tubular network organization;GO:0051292//nuclear pore complex assembly;GO:0034613//cellular protein localization;GO:0034976//response to endoplasmic reticulum stress	GO:0017056//structural constituent of nuclear pore	GO:0042470//melanosome;GO:0005783//endoplasmic reticulum;GO:0005643//nuclear pore;GO:0070062//extracellular exosome;GO:0016021//integral component of membrane;GO:0005635//nuclear envelope;GO:0005789//endoplasmic reticulum membrane;GO:0030176//integral component of endoplasmic reticulum membrane	Hs8922491	488	9.2e-138	KOG4002	Uncharacterized integral membrane protein	S	Function unknown	POORLY CHARACTERIZED	K20724|1|1.0e-136|490.0|mcf:102141448|transmembrane protein 33
sp|P57729|RAB38_HUMAN											17.983328503432872	17.811175178600916					16.591141394507037																																																										16.625435570121002									16.29850499130704					18.19227457220376											19.96061297603373		20.99350942298605	18.079676561751352		17.11043935408739	20.527937435908164		18.88093949282707			GO:0060155//platelet dense granule organization;GO:0007005//mitochondrion organization;GO:0090383//phagosome acidification;GO:0035646//endosome to melanosome transport;GO:0043687//post-translational protein modification;GO:0072657//protein localization to membrane;GO:0007264//small GTPase mediated signal transduction;GO:0016192//vesicle-mediated transport;GO:0061024//membrane organization;GO:0015031//protein transport;GO:1903232//melanosome assembly	GO:0036461//BLOC-2 complex binding;GO:0030742//GTP-dependent protein binding;GO:0005525//GTP binding;GO:0003924//GTPase activity;GO:0035651//AP-3 adaptor complex binding;GO:0035650//AP-1 adaptor complex binding	GO:0005783//endoplasmic reticulum;GO:0044233//ER-mitochondrion membrane contact site;GO:0031982//vesicle;GO:0016020//membrane;GO:0005739//mitochondrion;GO:0033162//melanosome membrane;GO:0045335//phagocytic vesicle;GO:0005886//plasma membrane;GO:0042470//melanosome;GO:0030670//phagocytic vesicle membrane;GO:0005829//cytosol;GO:0005802//trans-Golgi network;GO:0005764//lysosome;GO:0005769//early endosome	Hs11641237	435.6	4.6e-122	KOG4423	GTP-binding protein-like, RAS superfamily	T	Signal transduction mechanisms	CELLULAR PROCESSES AND SIGNALING	K07923|1|2.0e-120|435.6|pps:100986877|Ras-related protein Rab-38
sp|P57737|CORO7_HUMAN	20.04446070565452		18.403339185588997	19.05513910103673	17.538149566822867		18.92655355893264	18.11906773474123	17.886220706668297	20.003753648071843	17.62085466206731	18.549842834223963	18.652594133249416	18.65324364591947		21.714299958197493	18.34288421769703	19.207785548061867	18.93110177980648		19.69843791563072	18.805032015627667	18.39825155539406	18.1838919042162	19.994002372766086	17.45192932942547	18.65700107478298	18.415550714023247		19.940569178200555	18.232557247332032		19.16253041662204	18.858458525971724	19.4577353057552	18.97754441918074		17.183468215355617	19.51041392904341	17.375317884899527	17.673069384716495		18.835904907286352	17.999711633075666	18.833173736203964			19.31473550138879	20.29931441050124	17.988827085156682	19.56552751688499	19.6838297662152	18.880793971853578			19.60874781722868	20.635359271407637		19.5694128113982	19.043496207036803	19.134491584574235	18.498560696293666	18.847396230644797	18.04833951002318	17.340606861502273	18.44049089139489	19.326256011148345		18.352603383211385	19.07959928481078	18.593453226311063				18.193760331300705	18.90051524133177	19.159339316795627	21.221447781297478	19.56039384709193			19.76073114359249			19.14929635008485	16.76100536215879	19.24404596825058	18.95673547669224		18.657282626576723	19.070570251115456		19.88410074673168	18.481008251074325	18.4483220003382	19.488371923280763	18.171115839287484	19.42925196987197	18.88337240553682	19.2218032816932	17.687118225053407	18.996072846644893		18.10562107815945	22.16177821735228	19.218735383047097	18.21069355510352	19.92998184095848	15.968266726263524	18.792738494096398	GO:0007030//Golgi organization;GO:0006895//Golgi to endosome transport;GO:0007015//actin filament organization;GO:0030041//actin filament polymerization;GO:0030010//establishment of cell polarity;GO:0015031//protein transport;GO:0016477//cell migration	GO:0003779//actin binding	GO:0005794//Golgi apparatus;GO:0016020//membrane;GO:0031410//cytoplasmic vesicle;GO:0005829//cytosol;GO:0005802//trans-Golgi network;GO:0000139//Golgi membrane;GO:0016021//integral component of membrane	Hs13375690	1870.9	0	KOG1445	Tumor-specific antigen (contains WD repeats)	Z	Cytoskeleton	CELLULAR PROCESSES AND SIGNALING	K18619|1|0.0e+00|1875.5|hsa:79585|coronin-7
sp|P57764|GSDMD_HUMAN	20.838089791310686		18.009420387541464		17.587964375141873					21.27868575077329	18.97244175058525	19.824730938893552				22.108556579517984		18.5992012851824		18.66286040363434	18.662882991691177			18.69287482856519	19.91588749236923	18.29156138241831	19.974040146228308	18.032783062994064		18.605505852532392	20.077371213054587	19.59051927513303	19.254209267682587		19.803937080967096		19.25387130371021		19.365797227531832		21.31246053664048	21.22475840543248			19.50898969257393		19.871905206592977		19.783198109163237		19.681814903421323	20.494658385194796	19.50937822935179	19.138530174246775									19.47942553216789	18.390477579689865	21.55159911330796		19.456465703808405								19.960992788421606		20.410838603432204			18.872808080566426		19.583385263635765					19.92850232349597		20.292567531551303				20.54148184486837	18.883552683773303		18.83045234966824	18.795891825829283					21.65672799311998			22.65051464798412	18.85894608101448		21.97718540605262		18.196509317733245	GO:0050829//defense response to Gram-negative bacterium;GO:0019835//cytolysis;GO:0051260//protein homooligomerization;GO:0035915//pore formation in membrane of other organism;GO:0045087//innate immune response;GO:0070269//pyroptosis;GO:0050830//defense response to Gram-positive bacterium;GO:0006954//inflammatory response;GO:0046931//pore complex assembly;GO:0031668//cellular response to extracellular stimulus;GO:0050718//positive regulation of interleukin-1 beta secretion;GO:0043312//neutrophil degranulation	GO:0070273//phosphatidylinositol-4-phosphate binding;GO:0005546//phosphatidylinositol-4,5-bisphosphate binding;GO:0001786//phosphatidylserine binding;GO:0070300//phosphatidic acid binding;GO:1901612//cardiolipin binding	GO:1904813//ficolin-1-rich granule lumen;GO:0005615//extracellular space;GO:0005654//nucleoplasm;GO:0035580//specific granule lumen;GO:1904724//tertiary granule lumen;GO:0005886//plasma membrane;GO:0072559//NLRP3 inflammasome complex;GO:0005829//cytosol;GO:0005576//extracellular region									K20917|1|1.5e-280|968.8|hsa:79792|gasdermin-D
sp|P57772|SELB_HUMAN	21.53894943706696	19.380891394738	19.4626319076911	20.633188042832018	18.557905441449204		20.022260493436512	20.58189579400226	18.4420956419944	22.04767984222681	20.45490532396305	19.66184451986066	19.976811729915145	19.420823810390587	19.50087295045288	23.18300835395023	19.520154198372733	18.862520853367585	19.018377000943254	20.206332715181645	20.046266719784484	18.95512075549991		19.10213505223697	20.624414759004097	19.22521250416357	18.89902918099945	18.465852551499356	19.8383966213704	19.907965880452632	20.41780059602501	19.858150353628297	19.695808469503007	20.555738287587776	20.84956579961268		18.721289614314905	19.770226598503303	19.72982732120042		18.888962565419853	19.92456576899801	19.545864275075186		20.10251143952236	21.0549374338319	19.51293775612702	20.25264332466769	21.209915884976148	19.229422190623083	20.55966904989908	20.752410612399096	21.02074940328264			20.303820094198134	19.76295216547968	18.44892944830924	20.570748154126782	20.638847132575883	19.72908094189133		18.0890389965482	18.77003980243736	20.643293068285825	19.648429877450223	19.602836535115134	17.793811234938488	21.82663188968188	20.70039659930491	18.719533393143266	18.88368181802072		18.802848952645107	20.92856790732762	17.700907048912967	20.410229769467453	19.13899646090703	20.14208087357584	18.77094069366009		20.98130856474058	19.430722959251696	19.53488597114173		18.86167431607641	20.234672199736547		19.210340613277538	20.490338032544663	19.75838712409532	19.52370215147268	19.97735052037194	20.277692970448783	19.567360054627457	19.97721554627621	19.878296181954692	19.52580699102681	19.99728981523512	19.757680487522745	18.370290891434284	23.799084997209704	21.752387647131066	23.80438958028027	22.10032050287416	23.21565282707357	20.370749616522254	21.347431024935787	21.29131850254392	19.1587021463228	GO:0001514//selenocysteine incorporation	GO:0000049//tRNA binding;GO:0035368//selenocysteine insertion sequence binding;GO:0003924//GTPase activity;GO:0043021//ribonucleoprotein complex binding;GO:0003746//translation elongation factor activity;GO:0005525//GTP binding	GO:0005634//nucleus;GO:0005739//mitochondrion;GO:0030529//intracellular ribonucleoprotein complex	Hs22041694	1184.1	0	KOG0461	Selenocysteine-specific elongation factor	J	Translation, ribosomal structure and biogenesis	INFORMATION STORAGE AND PROCESSING	K03833|1|0.0e+00|1184.1|hsa:60678|selenocysteine-specific elongation factor
sp|P58107|EPIPL_HUMAN							19.374252140941195							18.74934566141084	18.90873382489144							21.16974271538759																18.0349897317581	18.202789230700272																						19.109029158298423							19.400650429562265											17.924050966221554					18.785715364343144	17.971213163902682									20.062800747992792	18.331403677770098			19.18405578620217				17.56001861829611			17.29843500844016						GO:0060054//positive regulation of epithelial cell proliferation involved in wound healing;GO:0030336//negative regulation of cell migration;GO:0050680//negative regulation of epithelial cell proliferation;GO:0051548//negative regulation of keratinocyte migration;GO:0061045//negative regulation of wound healing;GO:0045110//intermediate filament bundle assembly;GO:0030856//regulation of epithelial cell differentiation;GO:0042060//wound healing;GO:1905041//regulation of epithelium regeneration;GO:0010839//negative regulation of keratinocyte proliferation;GO:0007010//cytoskeleton organization;GO:0045109//intermediate filament organization	GO:1990254//keratin filament binding;GO:0019215//intermediate filament binding;GO:0008092//cytoskeletal protein binding;GO:0003723//RNA binding	GO:0045095//keratin filament;GO:0071944//cell periphery;GO:0030056//hemidesmosome;GO:0005923//bicellular tight junction;GO:0005737//cytoplasm;GO:0045111//intermediate filament cytoskeleton;GO:0045178//basal part of cell;GO:0097356//perinucleolar compartment;GO:0005856//cytoskeleton;GO:0016327//apicolateral plasma membrane;GO:0016323//basolateral plasma membrane;GO:0005911//cell-cell junction;GO:0042995//cell projection	Hs13876386	9769	0	KOG0516	Dystonin, GAS (Growth-arrest-specific protein), and related proteins	Z	Cytoskeleton	CELLULAR PROCESSES AND SIGNALING	K10388|1|0.0e+00|1356.7|cmk:103179737|plectin
sp|P58166|INHBE_HUMAN	23.12954411537105	22.05964059802095	22.589180315892005	22.12914199079754	23.16503322102825	22.493330935704456	21.528690261107958	21.53893121596405	22.67129623327075	23.003282756089373	22.220758012130005	22.96330779835843	23.745412618150727	23.97098128710963	22.97326221276894	24.08248040632433	21.73893204288838	23.595573655049723	23.6904466763996	22.46043653925872	22.759088477422974	22.62691792932795	24.27772396729083	23.59602302248789	23.096773315536336	22.29869554118384	23.89907642731248	22.907530185671835	23.327635266372702	22.29093491980475	24.027519696226687	23.37566733867541	23.120531503298185	22.91538285592656	22.83762337392321	21.23933502939975	24.16608280466284	23.85492486385984	21.66174640334817	22.8075497441781	20.03669633164819	21.75296981788657	22.98985033656502	23.038393477031416	22.43704621596226	22.360320322985963	22.957432579990336	22.280240936353295	24.49715671464569	23.53170353684761	23.673288627518428	22.36649352756852	22.567389139694043	21.738568845597516	23.57276931510185	22.018030054144877	20.766766147426527	20.100186906331697	23.95174685069169	24.474764020200386	24.20313096347127	20.78141897925819	24.88083463576001	22.604070647607312	24.05360768817159	23.082674391079763	23.078687991841345	24.14078247343129	22.112612964854137	23.36438285629329	23.531761144220557	22.890077664035644	23.930465374590508	23.988898950726025	24.761953705047272	23.00158044913217	22.19775829438767	22.97391034114914	23.95740668986381	24.711230070265923	24.671180276375114	24.74051473944044	22.84830278589819	21.231661231709367	23.036483041410325	22.623244707944803	22.94743576978728	22.72408991217751	20.99051382678657	22.159041607957203	24.228856271194303	22.97562179967495	24.048540460375296	23.106762603166967	22.8884545966504	22.82764081022296	22.856162822179183	23.10942297823109	22.78564243628977	24.25080933868808	26.25293394079613	22.658707906924956	24.70360478240501	25.722840922852345	23.07856276884057	22.939293562425046	25.554378959163763	22.4019496883064	23.0965985986702	23.70531771807836	GO:0060395//SMAD protein signal transduction;GO:0048468//cell development;GO:0043408//regulation of MAPK cascade;GO:0010862//positive regulation of pathway-restricted SMAD protein phosphorylation;GO:0042981//regulation of apoptotic process	GO:0005179//hormone activity;GO:0005125//cytokine activity;GO:0008083//growth factor activity;GO:0005160//transforming growth factor beta receptor binding	GO:0005576//extracellular region;GO:0005615//extracellular space	Hs13899338	732.6	3.0000000000000005e-211	KOG3900	Transforming growth factor beta, bone morphogenetic protein and related proteins	T	Signal transduction mechanisms	CELLULAR PROCESSES AND SIGNALING	K22689|1|1.3e-209|732.6|hsa:83729|inhibin beta E chain
sp|P58215|LOXL3_HUMAN	19.248276539862363			18.00233903443154		18.43534856813184	18.15230816903135	18.25488154803407			17.727627736146772	19.39428424243041	18.077885335813857	18.283088230710742		17.682299287810082	22.02428624142176	18.64947328517616		17.751727246614426	18.15066297883968			19.358685903015107		17.941072315059934					18.37144347313204		18.100437463734547			18.15709822117945	19.087851731308703			17.221296350773304	17.511980143640685						20.582417468111373		17.566534781322826		18.203418150928314				19.23749838464144		17.458353436126405	18.317593544032206		17.944005336108535				17.85684276557678		19.70378647995853			18.18918250596414			18.641394416747502				17.5365499759848	16.0953045182835	18.56691469705539		18.553237813355047		20.609850721075457		19.069818418524417	18.1275965646502		20.452894352998737				16.913072937093514			18.84349567820803	19.202517667417617	18.775331187343465	18.1306503501966	18.78900892214369	19.015555072081785	22.52751821195143		19.003113413542817		18.73741015577009	19.250216159739438			18.183943511909167			GO:0060021//palate development;GO:0018057//peptidyl-lysine oxidation;GO:0030324//lung development;GO:2000329//negative regulation of T-helper 17 cell lineage commitment;GO:0021510//spinal cord development;GO:2001046//positive regulation of integrin-mediated signaling pathway;GO:0045892//negative regulation of transcription, DNA-templated;GO:1905590//fibronectin fibril organization;GO:0006954//inflammatory response;GO:0001837//epithelial to mesenchymal transition;GO:0061053//somite development	GO:0005044//scavenger receptor activity;GO:0004720//protein-lysine 6-oxidase activity;GO:0005507//copper ion binding;GO:0016641//oxidoreductase activity, acting on the CH-NH2 group of donors, oxygen as acceptor;GO:0001968//fibronectin binding	GO:0005737//cytoplasm;GO:0005615//extracellular space;GO:0005634//nucleus;GO:0016020//membrane;GO:0005576//extracellular region									K00280|1|0.0e+00|1611.7|hsa:84695|lysyl oxidase-like protein 2/3/4 [EC:1.4.3.-]
sp|P58335|ANTR2_HUMAN	20.98061782675233	18.81719909140213	19.84855194695701	21.30810448478868	19.485751096292997	20.86685643667096	19.924018501627398	20.938188189995767	20.638473200221544	20.786975003236886	20.444097499436168	20.99511232624576	22.01382985820878	20.605704397999684	20.314059990430824	20.696866915121355	21.058827992398665	19.80457824435717	21.09321505121628	20.699510885107653	21.347463380665584	20.59375942451837	20.39648619131999	20.458885850959557	20.742266794032908	21.25066930963538	20.86515567596804	20.924068913654388	20.584074987954494	20.682485044562352	21.52042849119122	21.21800365182972	21.82956377084859	21.389660673977357	21.64833798827427	20.64030664028262	20.969133725888724	19.91355666209548	20.52414610719041	19.824514858367323	21.100065224613484	20.729182965159108	19.81139741599888	19.214178253702304	19.975887597577668	19.06917187226701	20.74412234775204	20.403218800039955	20.17608584861319	20.42025447093549	19.109805262403142	21.02575755202003	21.29940097722648	20.194184969054948	20.79629046169357	20.361835859977127	21.07262657453194	19.24536453692929	20.33969530132057	20.62440763814246	20.12487139370078	19.002907695918918	22.136786755348933	21.17867090584181	19.969020235362677	21.7271891831341	21.21665074079264	21.377094421351853	22.60489662580032	22.87795760895236	22.92365837811337	21.330518285294005	20.28436111038925	20.10664495335473	20.603905416149715	21.652681831285463	21.051563911444905	21.342214714620845	21.85545538919402	21.539683313707314	21.70550247243555	23.278772478153343	22.65378249677065	20.514212528934458	21.66005649030048	20.598855950296496	22.147793388354984	22.29015901540924	19.148763993160184	20.764146754277377	21.598238015886075	21.14319987302837	20.93557202724013	20.496675423465756	20.740840999693543	20.52704885387622	20.6630564329597	20.56079153154208	22.09373221755072	21.650722180254604	22.48362973182104	21.11786644348174	22.048988303571758	20.66976868635068	21.796565360422843	21.751924576336854	22.11672912469202	22.44055301999216	22.80838565582217	21.316084394914142	GO:0022414//reproductive process;GO:1901998//toxin transport	GO:0004872//receptor activity;GO:0046872//metal ion binding	GO:0009897//external side of plasma membrane;GO:0016021//integral component of membrane;GO:0005789//endoplasmic reticulum membrane;GO:0005576//extracellular region;GO:0005886//plasma membrane;GO:0010008//endosome membrane									K20909|1|2.0e-285|984.9|hsa:118429|anthrax toxin receptor
sp|P58546|MTPN_HUMAN	20.34441919685616				19.334530654615584		21.27833366574218			20.43485844173488	19.776795338368306	21.11634358886315	19.83098207939093		20.01142432825993	20.683969715801005	20.609510712541745	17.984646609925594	16.924076366217808		20.090921722350597				19.948252923286717	20.99071147979776				19.074874731963675	20.118455898125674		19.67153532360155	19.736035807865527	21.39074593118995		20.633298408139183			19.73793829372748			18.32204644765976		18.56103920216699				18.472957152372743	21.22889131183518	19.979152105171355	20.62196796830564	19.62526201473827	18.983827265970824			20.778894129022024	19.85483038542635	20.537991386336184	20.292132768698817							19.265762310650217		18.70978481937685						20.32259244146938		20.40853838261349		20.368870885133504	18.47222646440852			16.836108624340497	19.70790666016848		19.788045254334843	21.49704241600544		20.68698420273279		19.527941086153223				19.245647629810183	19.230118769017484				20.30899917105689		23.928356942433886	20.16308453468271		21.67363994435905	23.113711760099346		22.304601301480208	19.310732309470765	20.166503343232364	GO:0030307//positive regulation of cell growth;GO:0071260//cellular response to mechanical stimulus;GO:2000812//regulation of barbed-end actin filament capping;GO:0043403//skeletal muscle tissue regeneration;GO:0051146//striated muscle cell differentiation;GO:0021707//cerebellar granule cell differentiation;GO:0016049//cell growth;GO:0051247//positive regulation of protein metabolic process;GO:0016202//regulation of striated muscle tissue development;GO:0030182//neuron differentiation;GO:0051092//positive regulation of NF-kappaB transcription factor activity;GO:0006584//catecholamine metabolic process;GO:0010613//positive regulation of cardiac muscle hypertrophy;GO:0010557//positive regulation of macromolecule biosynthetic process;GO:0006417//regulation of translation	GO:0043565//sequence-specific DNA binding	GO:0030424//axon;GO:0005737//cytoplasm;GO:0070062//extracellular exosome;GO:0005634//nucleus;GO:0048471//perinuclear region of cytoplasm;GO:0005829//cytosol;GO:0008290//F-actin capping protein complex	Hs17449525	243	2.5e-64	KOG4214	Myotrophin and similar proteins	K	Transcription	INFORMATION STORAGE AND PROCESSING	K10380|1|1.0e-12|77.0|nvi:100122475|ankyrin
sp|P59551|T2R60_HUMAN	22.446347155765032	22.34525317798143	22.09597333080437		26.257479195333133	22.43593091119037	21.897617091524257	23.067423045732284	23.467940617469505	22.075461950391205	23.12795854427281	22.57463039150283	20.82288291436389	22.46804816027246	22.727414319564712	21.20583798948255	21.552258156409888	22.198213481273395	20.90374942094726	23.34428391018775	21.831953434044856	22.72385824776464	23.459655265636812	23.43139232071509	22.687010636418016	21.44688979840786	21.10983188623156	24.589263231545704	21.58959938792012	21.168804863297144	22.84675700343048	22.49062695491986	22.2385054050201	21.26294448871704	21.23754628374946	22.184963169868286	22.10803130730351	22.487683193550943	22.20086473827945	22.348319971786005	23.33484074142039	22.545479787736777	22.99360364453727	22.350141367082276	22.36069887090378	22.678494401263045	23.41279043443744	23.55953026361854	22.23892128691605		21.05342831288673	22.53336888146982	21.781490706305625	20.76140886475848	19.648357385768083	22.17985189572643	20.90374498017365	22.215196796911563	21.620516862559985	21.61016718796816	22.54864916218897	22.2729670469462	22.63108048278919	22.405228773092404	22.364811025403498	21.91171396396961	23.095024025129465	21.869324081759032	24.17310652707685	22.16016365988435	23.32782773121407	23.51077706857963	22.714658084104187	22.476174965203256	21.67166722401676		23.096655270199783	22.03895394586468	21.39788195122092	22.079763167678266	21.83479008329045	21.454397496608525	23.698438455940344	23.65761703767553	22.072064326654644	22.66149518110789	21.4273045484848	22.48156647939085	20.822957226402856	22.460138819090904	21.222868905755977	22.985024847431895	21.98538072854832	22.883097218498268	23.118594579321535	23.108944791376327	23.1011063781436	22.321221745975105		20.769074220532342	22.434155525927075					18.479038981059997	20.760822191286604			19.47561763830179	GO:0001580//detection of chemical stimulus involved in sensory perception of bitter taste;GO:0050913//sensory perception of bitter taste;GO:0050909//sensory perception of taste	GO:0004930//G-protein coupled receptor activity	GO:0016021//integral component of membrane;GO:0005886//plasma membrane									K08474|1|4.6e-185|651.0|hsa:338398|taste receptor type 2
sp|P59768|GBG2_HUMAN				17.07443347472279				18.926158877021116					18.8569718001734			17.075113166494223	18.215467044928356								17.874608087085374	19.06161932851878	18.986634312340733		17.684758364415163		19.86994695289092			18.727788639473747													19.132336516847264		18.485817665740573				16.7969642863667		17.38035919409741				19.55977246072083			18.86956535220156	18.864549958859023			19.305169141149957	18.766747395719765		18.528735648709723	18.412323224583847	19.771064722735822	17.79070662572625		19.11960108767689	18.367822924178064							18.70626576475802	18.459458052358137		17.941591823540023		18.45969315604974				19.567447723968144		19.14554788575173				19.78474170267985	18.41785386574134	17.891696333375656		18.157176849926568	18.443206478305356	18.57916157390099	19.862011296846703	21.73525968710381	18.815082908924893	18.687260678565504	21.1006333282143	17.786066648719814	18.87501402238872	GO:0007223//Wnt signaling pathway, calcium modulating pathway;GO:0006457//protein folding;GO:0008283//cell proliferation;GO:0007186//G-protein coupled receptor signaling pathway;GO:0071870//cellular response to catecholamine stimulus;GO:0071377//cellular response to glucagon stimulus;GO:0007191//adenylate cyclase-activating dopamine receptor signaling pathway;GO:0048010//vascular endothelial growth factor receptor signaling pathway;GO:0002040//sprouting angiogenesis;GO:0030168//platelet activation;GO:0071380//cellular response to prostaglandin E stimulus	GO:0031681//G-protein beta-subunit binding;GO:0003924//GTPase activity;GO:0004871//signal transducer activity	GO:0070062//extracellular exosome;GO:0005834//heterotrimeric G-protein complex;GO:0005829//cytosol;GO:0016020//membrane;GO:0005886//plasma membrane	Hs22048170	141.7	4.6e-34	KOG4119	G protein gamma subunit	T	Signal transduction mechanisms	CELLULAR PROCESSES AND SIGNALING	K07826|1|2.0e-32|141.7|amj:102573196|guanine nucleotide-binding protein G(I)/G(S)/G(O) subunit gamma-2
sp|P59827|BPIB4_HUMAN	18.81338690668388	18.726052278083788					20.189836849480105		17.615978854447263		19.942813967906577	19.46482894970236			17.99537567258612			18.80426356732795						19.83037835231513		18.790497690000663				19.717964168738472			20.37916693464328		20.155597472922985	19.0573401024844		18.704278519968742	20.678920181324152				18.683620038719987		19.600415160533306			18.42367057606308	19.164652742251064	19.037522892036638			19.694110025454357	19.268054988809386	18.535848218759373				18.04323622670508				19.479918957803427		19.2306518647784		20.43825862212729	18.12043967941585		20.742030312444463	19.624517572071124	19.46451941574589									20.047580526291657	21.61165964174436		19.37579888068578			19.823423005454888	20.43020395343893			19.78860194140245		20.115503320121764				19.626232662432603		19.823960072690124			18.484271585803857	18.522860200394007	16.140671696585354	18.181697954920832	19.79096785130929	18.550905491799533	18.15240264546093	20.606119921728524			GO:0008289//lipid binding	GO:0005737//cytoplasm;GO:0005576//extracellular region	Hs17458366	209.9	1.1999999999999998e-53	KOG4160	BPI/LBP/CETP family protein	V	Defense mechanisms	CELLULAR PROCESSES AND SIGNALING	K05399|1|1.4e-12|79.0|cge:100759867|lipopolysaccharide-binding protein
sp|P59998|ARPC4_HUMAN	20.89687910348433	19.847668780963613	20.0502363518596		19.505500166127124	19.279981065555845	21.951396221516134	21.141488132320635	21.160018712675413	21.220416340928534	21.61195448082497	20.84109813250462	20.087361982790014	21.0264995532637	20.7860085061013	21.888229933237287	23.265567002983357	21.5121798581611	20.962249369458345	19.576125628022336	20.512543312405548	22.097082740891924	20.529812795627613	19.76297447582655	19.868320070227487		19.338176398439785	20.649178251364724	20.27370315352953	20.331504103033424	22.15857413732364	20.582637224806295	19.53604605405068	20.79191517422829	19.42142276774663	20.748238419006125	20.66384444434621		19.42469274767278	22.045160389331564	21.536325980759305	20.54073766649137	20.090443093289124	20.30980954493273	20.645555007297737	20.17215034783938	20.887741888197024	18.722546289678554	20.487172626073068	19.325279485423728	19.611541611837172	19.787850294047622	19.06671577387084		19.905283846643574	20.211276398798464	21.224002490657423	20.039498556751365	21.13551943470068	20.25674348756541	20.83939600052814	19.826702883651908	22.09171782350207	22.661255947898976	21.280883668403906	21.958221855924428	20.455017739911927	20.333483850866347	20.163407731289023	20.66196471255661	20.464475333199434	19.88091576156723		20.77686830735873	21.640179391746457	20.36339044634015	21.29926502143851	20.272094584114686	21.742480338346414	20.04008243871224	20.24492836647589	20.490026543539678	20.05842693005602	20.934980675642088	19.38006567292526	20.494237483164127	22.23351338290596	20.53255320359022	24.626797010831478	19.62228823398828	21.10303036769864	20.06227225192633	20.518910527439186	21.14057913382457	20.61350585831401	20.93527427063589	20.52038484635461	21.093873215330856	20.72079030379556	22.65636207573103	20.94312685134599	25.30518670331575	21.646357982698323	21.029918422514225	24.906904678641816	23.653180479721915	21.43485347790142	23.80263795649605	20.8474894774852	21.489813253914782	GO:0038096//Fc-gamma receptor signaling pathway involved in phagocytosis;GO:0045010//actin nucleation;GO:0061024//membrane organization;GO:0034314//Arp2/3 complex-mediated actin nucleation;GO:0030041//actin filament polymerization;GO:0048013//ephrin receptor signaling pathway	GO:0030674//protein binding, bridging;GO:0005200//structural constituent of cytoskeleton;GO:0051015//actin filament binding;GO:0019899//enzyme binding;GO:0003779//actin binding	GO:0005737//cytoplasm;GO:0070062//extracellular exosome;GO:0005829//cytosol;GO:0005885//Arp2/3 protein complex;GO:0042995//cell projection	Hs5031595	326.6	2.4e-89	KOG1876	Actin-related protein Arp2/3 complex, subunit ARPC4	Z	Cytoskeleton	CELLULAR PROCESSES AND SIGNALING	K05755|1|1.0e-87|326.6|mmu:68089|actin related protein 2/3 complex, subunit 4
sp|P60059|SC61G_HUMAN								18.296915311323318		17.52388552205921	16.709717476355742			18.32394957730767	16.896167154129536	18.945320322418564					18.631918233834227			17.803581749036894			13.73884485957047					17.061504836781612		17.683722699890897					18.55787052198015	17.82287074514014			15.92459692098538			18.360668792197373	17.288238872985904		17.232684506331758			16.63712206959286							17.44470083209361		16.06291728531988	18.32262730624056	18.047325325512723		18.787115384527244			18.420735284660854			17.929780301135036			19.385508823265084					16.25598039010702					17.587374352442897					16.042359502278657	17.51724674137141		18.439866697433363	17.010555597006235	17.48333864431113			18.88589794967305					16.811339660891473			18.46900908694873			19.09957382410642			GO:0045047//protein targeting to ER;GO:0022406//membrane docking;GO:0036498//IRE1-mediated unfolded protein response;GO:0006605//protein targeting	GO:0008565//protein transporter activity;GO:0005543//phospholipid binding;GO:0015450//P-P-bond-hydrolysis-driven protein transmembrane transporter activity	GO:0016020//membrane;GO:0005622//intracellular;GO:0030176//integral component of endoplasmic reticulum membrane;GO:0005829//cytosol;GO:0005789//endoplasmic reticulum membrane;GO:0016021//integral component of membrane	Hs7657546	137.9	6.400000000000001e-33	KOG3498	Preprotein translocase, gamma subunit	U	Intracellular trafficking, secretion, and vesicular transport	CELLULAR PROCESSES AND SIGNALING	K07342|1|2.8e-31|137.9|malb:109963720|protein transport protein SEC61 subunit gamma and related proteins
sp|P60174|TPIS_HUMAN	21.53929338308189	18.25047317417676	19.008223435892763	20.49220716815106	18.55974386040405	19.690035673368605	19.78312520382977	20.023000159636226	19.88141387704237	21.105328422272454	19.581156955859598	20.338500488618237	19.848183630950484	20.01060533869355	19.884164377759227	21.491494435930644	20.19578982956848	21.001051015728542	20.26318294841138	19.65832693143264	20.67649829027199	22.580569746928965	20.70670043692454	20.078581448387222	21.57282680006614	20.623558971211736	21.1952682850606	16.796936452031947	20.555347854414443	20.658250847620646	20.46502870428304	19.13686611450824	21.148128201321885	22.507696735246103	20.929646966643	20.355107664660828	20.861241221148187	21.58736966613083	20.335036298593685	19.5397002110462	19.88520524073803	20.149640532144637	17.59243525040208	18.8389921879702	19.905875966606004	19.378617099378083	19.368439116935107	19.60500238785472	19.58649177267639	20.36046392732704	20.781834578879803	20.670517255006285	20.423132345668275	20.45317582396961	19.626834252174174	19.774953435872785	20.71883340754952	19.504549910691367	20.82092972110521	20.73418151654016	21.86937404775997	19.7429590562712	19.290751704860227	19.627145599110285	19.83900549012908	20.111634011130764	19.43431214764908	20.833516678202344	19.38781345252025	21.25034906561192	20.636025282697467	17.368983795428214	19.361182542219534	20.048054224355933	21.495646787856742	20.32797890685613	19.460910293324677	19.8686172760428	20.87958084930667	20.247044496190785	19.250266352641894	21.374282167438352	20.373094278018076	20.90815436193476	19.69905924673234		20.369224175085797	20.078805593833124	20.68902560061903	20.700369688190765	21.059523901828623	20.239537114956686	20.48354817343698	20.235291823533927	20.219667678744912	20.45700140314529	19.92816024270082	20.56921951621784	21.08461096622916	21.23196864525927	19.948777016949677	21.99389012767184	18.79127425572739	20.772590099540405	23.158200114076696	21.14283074656877	20.40314433053048	21.6294341687865	20.29131850254392	20.423880881903084	GO:0019563//glycerol catabolic process;GO:0007275//multicellular organism development;GO:0061621//canonical glycolysis;GO:0006098//pentose-phosphate shunt;GO:0046166//glyceraldehyde-3-phosphate biosynthetic process;GO:0006096//glycolytic process;GO:0006094//gluconeogenesis	GO:0031625//ubiquitin protein ligase binding;GO:0004807//triose-phosphate isomerase activity	GO:0005829//cytosol;GO:0005615//extracellular space;GO:0005634//nucleus;GO:0070062//extracellular exosome	Hs4507645	502.7	3.6e-142	KOG1643	Triosephosphate isomerase	G	Carbohydrate transport and metabolism	METABOLISM	K01803|1|1.6e-140|502.7|nle:100593490|triosephosphate isomerase (TIM) [EC:5.3.1.1]
sp|P60228|EIF3E_HUMAN	24.6557449283292	17.865426491494404	18.248615255689245	18.033860048463996	18.931978264324812		19.626814374804	20.164144651661143	19.074197630509296	23.127571700672284	20.17234262919122	21.420380010900423	21.36200681436981	18.861562183194334	19.98460841846579	23.46204578053149	19.386722216325676	20.994241822954304		20.034303358342164	18.919365033306008	19.575659553692265	17.84084751499159	20.357470482316742	18.82117131078113	18.97168154160404	18.795744872367383	20.85008431242941			21.822812523708585	18.90830427000792	19.86360657278096	19.89817199990389	20.03600441518193	19.23888646580347	19.648932386541425	16.371727121332754	19.13379197139246	17.48161468050185	20.50004809102457	20.24516992251083	19.31855593692381	19.09471916447073	19.706371460205407	20.908165712734547	18.688685563041226		21.225102683960248	19.089461713227124	19.563168123822184	19.19347631598288	19.92474739447234		18.58832750114896	20.65507184897051	20.33045192322107	19.16370760346749	21.188313930213035	21.35322259140112	19.747873389754325	17.99591816401666	19.32788429604513	20.326548583972908	20.48745141830231	18.958445333355712	20.006390865624223	19.47378974971689	16.311090755136675	18.086533240804403	18.21746125852681				21.6572948128494	18.251484122426127	20.55192883671793	18.96041728283808	18.866232622901705	18.411295853087005	18.459515901436205	20.754613013747598	18.51034423757245	19.17308340467244		18.456877653170647	18.76584202453186	19.15581214360724	19.542622493030176	18.781989209777624	19.25609185832226	20.002762837599096	20.36516747842044	20.11774313646974	20.44450923423988	20.14848173260154	20.35825350977492	20.634780259166757	19.53245841301017	20.72656083778326	17.450623854600366	22.84777555134731	18.75324203982504	23.08862331773512	21.655956286240848	22.28334493002148	18.5532349836481	21.45322341930081		17.993688550302593	GO:0000184//nuclear-transcribed mRNA catabolic process, nonsense-mediated decay;GO:0045727//positive regulation of translation;GO:0006446//regulation of translational initiation;GO:0001731//formation of translation preinitiation complex;GO:1902416//positive regulation of mRNA binding;GO:0045947//negative regulation of translational initiation;GO:0006413//translational initiation	GO:0047485//protein N-terminus binding;GO:0045296//cadherin binding;GO:0003723//RNA binding;GO:0003743//translation initiation factor activity	GO:0005737//cytoplasm;GO:0016605//PML body;GO:0016604//nuclear body;GO:0005852//eukaryotic translation initiation factor 3 complex;GO:0070062//extracellular exosome;GO:0016282//eukaryotic 43S preinitiation complex;GO:0005634//nucleus;GO:0016020//membrane;GO:0005654//nucleoplasm;GO:0033290//eukaryotic 48S preinitiation complex;GO:0005829//cytosol	Hs4503521	897.9	6.9e-261	KOG2758	Translation initiation factor 3, subunit e (eIF-3e)	J	Translation, ribosomal structure and biogenesis	INFORMATION STORAGE AND PROCESSING	K03250|1|3.0e-259|897.9|rro:104668166|translation initiation factor 3 subunit E
sp|P60468|SC61B_HUMAN																																															17.838755096430646															18.433818204758506																																								19.74594879713724	15.76499799753402			18.975937892024024					GO:0000060//protein import into nucleus, translocation;GO:0030970//retrograde protein transport, ER to cytosol;GO:0036498//IRE1-mediated unfolded protein response;GO:0030433//ubiquitin-dependent ERAD pathway;GO:0031204//posttranslational protein targeting to membrane, translocation;GO:0006616//SRP-dependent cotranslational protein targeting to membrane, translocation;GO:0006886//intracellular protein transport	GO:0015450//P-P-bond-hydrolysis-driven protein transmembrane transporter activity;GO:0003723//RNA binding;GO:0048408//epidermal growth factor binding;GO:0005086//ARF guanyl-nucleotide exchange factor activity;GO:0043022//ribosome binding	GO:0005784//Sec61 translocon complex;GO:0016021//integral component of membrane;GO:0005783//endoplasmic reticulum;GO:0005829//cytosol;GO:0016020//membrane;GO:0005789//endoplasmic reticulum membrane;GO:0031205//endoplasmic reticulum Sec complex	Hs5803165	196.8	1.6e-50	KOG3457	Sec61 protein translocation complex, beta subunit	O	Posttranslational modification, protein turnover, chaperones	CELLULAR PROCESSES AND SIGNALING	K09481|1|7.1e-49|196.8|bacu:103000171|protein transport protein SEC61 subunit beta
sp|P60484|PTEN_HUMAN								17.06071132536862		18.877326562152646		16.83362750706167	16.480213369580945			19.451742553116784																		17.32745436599311					17.973402144890056										18.41854262007706			17.1885956533878				18.493705563876752																			18.88374835929664		19.27591997094939																						18.866958318828104			18.91328543288628			21.699595198130623	19.12112307348615		18.96074961372184			GO:0031658//negative regulation of cyclin-dependent protein serine/threonine kinase activity involved in G1/S transition of mitotic cell cycle;GO:1903690//negative regulation of wound healing, spreading of epidermal cells;GO:0030336//negative regulation of cell migration;GO:0070373//negative regulation of ERK1 and ERK2 cascade;GO:0006470//protein dephosphorylation;GO:0050821//protein stabilization;GO:0051898//negative regulation of protein kinase B signaling;GO:0001525//angiogenesis;GO:0051895//negative regulation of focal adhesion assembly;GO:0007417//central nervous system development;GO:2000134//negative regulation of G1/S transition of mitotic cell cycle;GO:0051548//negative regulation of keratinocyte migration;GO:0046856//phosphatidylinositol dephosphorylation;GO:0046855//inositol phosphate dephosphorylation;GO:1903984//positive regulation of TRAIL-activated apoptotic signaling pathway;GO:0016477//cell migration;GO:0008285//negative regulation of cell proliferation;GO:0071257//cellular response to electrical stimulus;GO:0030534//adult behavior;GO:0006915//apoptotic process;GO:0060070//canonical Wnt signaling pathway;GO:0010975//regulation of neuron projection development;GO:0007507//heart development;GO:0051091//positive regulation of DNA binding transcription factor activity;GO:0007568//aging;GO:0010719//negative regulation of epithelial to mesenchymal transition;GO:0043491//protein kinase B signaling;GO:0031647//regulation of protein stability;GO:2000060//positive regulation of protein ubiquitination involved in ubiquitin-dependent protein catabolic process;GO:0048738//cardiac muscle tissue development;GO:1904668//positive regulation of ubiquitin protein ligase activity	GO:0016314//phosphatidylinositol-3,4,5-trisphosphate 3-phosphatase activity;GO:0051717//inositol-1,3,4,5-tetrakisphosphate 3-phosphatase activity;GO:0000287//magnesium ion binding;GO:0010997//anaphase-promoting complex binding;GO:1990381//ubiquitin-specific protease binding;GO:0042802//identical protein binding;GO:0008138//protein tyrosine/serine/threonine phosphatase activity;GO:0035255//ionotropic glutamate receptor binding;GO:0030165//PDZ domain binding;GO:0019899//enzyme binding;GO:0004725//protein tyrosine phosphatase activity;GO:0004722//protein serine/threonine phosphatase activity;GO:0004438//phosphatidylinositol-3-phosphatase activity;GO:0051800//phosphatidylinositol-3,4-bisphosphate 3-phosphatase activity	GO:0009898//cytoplasmic side of plasma membrane;GO:0005737//cytoplasm;GO:0016605//PML body;GO:0005739//mitochondrion;GO:0005654//nucleoplasm;GO:0035749//myelin sheath adaxonal region;GO:0016324//apical plasma membrane;GO:0042995//cell projection;GO:0043197//dendritic spine;GO:0005829//cytosol	Hs4506249	845.9	2.7999999999999997e-245	KOG2283	Clathrin coat dissociation kinase GAK/PTEN/Auxilin and related tyrosine phosphatases	TR	Signal transduction mechanisms;General function prediction only	CELLULAR PROCESSES AND SIGNALING;POORLY CHARACTERIZED	K01110|1|1.2e-243|845.9|hsa:5728|phosphatidylinositol-3,4,5-trisphosphate 3-phosphatase and dual-specificity protein phosphatase PTEN [EC:3.1.3.16 3.1.3.48 3.1.3.67]
sp|P60510|PP4C_HUMAN													17.537055046794706			17.395781148175683						16.45223475646941																											19.511544992736493																																																								21.806733870492064			19.05247234513253			GO:0010569//regulation of double-strand break repair via homologous recombination;GO:0006468//protein phosphorylation;GO:0009953//dorsal/ventral pattern formation;GO:0016311//dephosphorylation;GO:0071347//cellular response to interleukin-1;GO:0030513//positive regulation of BMP signaling pathway;GO:0048264//determination of ventral identity	GO:0046872//metal ion binding;GO:0004722//protein serine/threonine phosphatase activity;GO:0004721//phosphoprotein phosphatase activity;GO:0004704//NF-kappaB-inducing kinase activity;GO:0032403//protein complex binding;GO:0016791//phosphatase activity;GO:0005521//lamin binding	GO:0005737//cytoplasm;GO:0005634//nucleus;GO:0005815//microtubule organizing center;GO:0005654//nucleoplasm;GO:0030289//protein phosphatase 4 complex;GO:0005886//plasma membrane;GO:0005829//cytosol	Hs4506027	636.3	2.6e-182	KOG0372	Serine/threonine specific protein phosphatase involved in glycogen accumulation, PP2A-related	GT	Carbohydrate transport and metabolism;Signal transduction mechanisms	METABOLISM;CELLULAR PROCESSES AND SIGNALING	K15423|1|1.1e-180|636.3|ptg:102954414|serine/threonine-protein phosphatase 4 catalytic subunit [EC:3.1.3.16]
sp|P60520|GBRL2_HUMAN	22.129275347800423		20.322099587424557	20.98915937401011		19.5123534756438	21.065934737611176	19.633067528782394		22.38583448295369		21.376454044750496	20.75196307997412	19.14438540799861	19.890900506715184	22.308582942521536	20.39623722837032	20.635625715786773	20.26210071325125	18.663916576363885	20.90585044878485	20.276910285378264	21.05826522819035	20.112069854461573	21.408225999514325	19.596677951798192	21.874729670919383		20.203884547819666	19.98224509725841	20.709460789061968	20.206382440231685	20.405037228300213	20.988542182275577	21.716516224913583	20.537881818436432	19.9299874148856	20.39374484512255	19.49313517734116	20.162808279270276	18.568292224064976	20.2654517999981	18.332612438378906		20.948424278669396	20.12430033384306	20.030073020738783	20.34153111229719	21.18312114334645	21.155354483981416	20.634572592871592	20.805107037717693	20.77164138857981	20.58869794094241	19.11889378355487	19.680917480894003	20.729445545695285		20.388915651199067	21.347589518648004			20.732885945356607		20.402126598583557	19.26508943895626	20.51174692841212	20.63865894260154	20.49490948290075	19.98389623335351	20.751294088934	19.221684095764346	19.62111924029057	19.51368319647169	21.03459538514005	20.0894710086487	21.43582454087073	19.545295312185377	19.89128120712254		19.86477670367976	21.049823153636765	20.574909137908005	19.989128593814844	18.955117290216723	18.179588697832205	20.490117083544085	19.63702540520815	20.2693101035691	20.170555576948946	21.230880375082048	19.028655067335848	21.00636775156087	20.24023293778736		20.31987206442106	20.43839860319259	20.434723399560912	20.465647337553133	21.09231370779524	19.81245261154511	22.2982039530463	21.81700799297085	23.72667115727214	23.104360179196718	23.450980701768756	21.5353104672204	21.239196246694096	21.54376703942124	21.85633501152866	GO:0016236//macroautophagy;GO:0000045//autophagosome assembly;GO:0097352//autophagosome maturation;GO:1901799//negative regulation of proteasomal protein catabolic process;GO:0006914//autophagy;GO:0032781//positive regulation of ATPase activity;GO:0006891//intra-Golgi vesicle-mediated transport;GO:0006995//cellular response to nitrogen starvation;GO:0000422//autophagy of mitochondrion;GO:0061024//membrane organization;GO:0015031//protein transport	GO:0048487//beta-tubulin binding;GO:0000149//SNARE binding;GO:0051117//ATPase binding;GO:0008017//microtubule binding;GO:0031625//ubiquitin protein ligase binding;GO:0050811//GABA receptor binding	GO:0005622//intracellular;GO:0005737//cytoplasm;GO:0031410//cytoplasmic vesicle;GO:0005776//autophagosome;GO:0005794//Golgi apparatus;GO:0000421//autophagosome membrane;GO:0005829//cytosol;GO:0000139//Golgi membrane	Hs6005768	238.4	6e-63	KOG1654	Microtubule-associated anchor protein involved in autophagy and membrane trafficking	Z	Cytoskeleton	CELLULAR PROCESSES AND SIGNALING	K08341|1|2.6e-61|238.4|ngi:103725661|GABA(A) receptor-associated protein
sp|P60604|UB2G2_HUMAN																												17.347395157264927												18.76772771895749																	18.126918060586146									18.553162034475157									19.63211195727768				18.87124083783889																							18.802814082121422		19.375684859218797	21.49810612899408	18.726345336363824	18.38540057512175	19.880136323183752	17.961575341473928		GO:0035458//cellular response to interferon-beta;GO:1904153//negative regulation of retrograde protein transport, ER to cytosol;GO:0018279//protein N-linked glycosylation via asparagine;GO:0016567//protein ubiquitination;GO:0006511//ubiquitin-dependent protein catabolic process;GO:0030433//ubiquitin-dependent ERAD pathway;GO:0044257//cellular protein catabolic process;GO:0070936//protein K48-linked ubiquitination;GO:0000209//protein polyubiquitination	GO:0031625//ubiquitin protein ligase binding;GO:0061630//ubiquitin protein ligase activity;GO:0042802//identical protein binding;GO:0061631//ubiquitin conjugating enzyme activity;GO:0004842//ubiquitin-protein transferase activity;GO:0005524//ATP binding	GO:0005737//cytoplasm;GO:0005783//endoplasmic reticulum;GO:0005829//cytosol	Hs14780721	343.2	2.4e-94	KOG0426	Ubiquitin-protein ligase	O	Posttranslational modification, protein turnover, chaperones	CELLULAR PROCESSES AND SIGNALING	K04555|1|1.1e-92|343.2|ngi:103739946|ubiquitin-conjugating enzyme E2 G2 [EC:2.3.2.23]
sp|P60660|MYL6_HUMAN	22.90755213948508	21.745795734053544	22.65360929541808	21.34866633521672	22.529640040314483	22.471961538440976	24.333483549182866	23.261343743924535	22.018705851534623	25.51216695027506	24.468615242958958	24.432555138515024	24.308962218986863	22.47474431616676	23.782354573210284	26.23525365608197	24.20600963837437	22.72043581692762	22.62338191287558	19.93947789138474	23.078743548213765	22.490928598231825	20.20479425192841	22.86844598759825	21.017356175615355	23.012859791760388	22.556282305575596	22.72834091056627	21.265754739895694	22.545005052949293	24.068953612102124	21.708505860895777	22.38244944803947	22.9625028270404	22.76718548770447	21.90837679864073	23.18240795491505	20.87953829084169	23.390980859276127	22.35209639447469	24.44638569463465	22.23231408273774	22.96964822214535	22.740514955411957	22.243560527156976	22.556841684755675	22.82882145020355	21.31313336322313	25.186521364562196	21.549941553578783	22.36105347783613	23.45393352600707	22.32711065587089	22.185064990676697	20.99962939428495	22.82422810201517	24.02044870908444	22.411385867986656	23.55291258843897	22.438367338905408	22.09849285033433	22.53840394299529	23.31001704713538	23.466807844860085	22.80620883166057	21.972066619895585	22.67424635939498	22.01202765333739	20.305072919067666	23.87173864326672	23.579612643975526	21.683024064989244	20.632365314109077	22.34499971249001	25.877702512450668	21.672681730013043	25.315807348686217	22.991220273566874	24.280781265764453	22.11488816619288	21.568620524899565	22.63082717574986	21.96816662400025	23.53247002203838	20.909949201733813	22.549476376039003	22.606798780873955	21.781867628190884	24.652936922498466	23.410263815396405	22.543927378841303	21.45152681777824	22.20882030346831	23.468692983345058	23.34614897798383	23.31527416947368	23.267194112630868	23.337338719981663	21.80518198017018	23.656493024035896	22.2825856808316	27.57288709552577	23.776761435751663	23.875297858123066	26.28681357297645	25.955591025756107	22.346875415472404	25.051027929154564	23.043053255569507	23.114252745751383	GO:0006936//muscle contraction;GO:0007519//skeletal muscle tissue development;GO:0030049//muscle filament sliding	GO:0000146//microfilament motor activity;GO:0030898//actin-dependent ATPase activity;GO:0008307//structural constituent of muscle;GO:0005509//calcium ion binding;GO:0003774//motor activity	GO:0016459//myosin complex;GO:0070062//extracellular exosome;GO:0005829//cytosol;GO:0016020//membrane;GO:0016461//unconventional myosin complex;GO:0031012//extracellular matrix;GO:0005903//brush border;GO:0031982//vesicle	Hs17986258	309.3	3.6e-84	KOG0030	Myosin essential light chain, EF-Hand protein superfamily	Z	Cytoskeleton	CELLULAR PROCESSES AND SIGNALING	K12751|1|1.5e-82|309.3|aju:106986907|myosin light chain 6
sp|P60673|PROF3_HUMAN	20.283488194436657	18.65353794597829	18.68184150768305			18.672738617754245	19.35417094115333		18.11135649064023	19.146830054070723	19.14778282867468	20.955158823709848	18.670700402472846		18.426884441989845	18.99324917712176								19.043754258322014							20.038841155835637			18.31940185024896	19.27287752445825		19.081779016768788			18.895799363061062	18.95604250639801					16.661433562161125							18.486157420817584	19.338289495367466			19.526858413279182	19.770775053371228	19.494188087475536				18.464697326549857		19.062679941659106			18.06801597271748		17.429651644097074					21.372174558803238		20.404063991975715		19.264678827438075			18.74035741829648	19.02825060799777	17.7026133174686			19.02563302852906		20.57335973474172				17.951557426311403		18.537730053852403	18.729853524102023				19.72233903912802		22.74315610533648	17.964040416507412		22.22848672572839	21.45238794758164		21.065606426273533			GO:0030833//regulation of actin filament polymerization;GO:0030036//actin cytoskeleton organization;GO:0032233//positive regulation of actin filament bundle assembly	GO:0008289//lipid binding;GO:0003779//actin binding	GO:0005737//cytoplasm;GO:0005856//cytoskeleton;GO:0005634//nucleus	Hs4826898	117.9	1.4e-26	KOG1755	Profilin	Z	Cytoskeleton	CELLULAR PROCESSES AND SIGNALING	K05759|1|1.6e-73|279.3|ptr:471759|profilin
sp|P60709|ACTB_HUMAN	27.022714570595205	26.00321214382952	25.75062941431008	25.631506980415573	25.693461186654247	25.7792876695736	28.66883599218529	26.623392767871525	27.873841673524076	26.85206797365425	27.40136539156921	27.754223891693258	26.61893629163982	26.35699229260229	27.090157466880903	27.875890691896807	29.681636523268143	26.882875087657062	26.728388089434805	25.96532112625176	25.800327974446382	27.24691228931995	25.93011782936879	26.284652772490013	25.606968797864837	25.8965296613517	25.630556372405337	25.43643331078056	25.287348598853487	25.68071783735855	28.583824792267325	26.10028900919816	26.837230657615915	26.097321908212315	26.048032442338343	26.00418111860825	27.06053524936294	27.83369113460883	25.55994901587215	28.4839619347556	26.410380343672887	26.837722548843544	25.974532988377465	26.160686393717068	25.6352267666778	25.06867716085505	27.49860769966325	25.47073278400629	27.30184434651999	26.55771053316138	26.254660777723608	26.355251492677315	26.20554214260812	26.26431267906985	25.79352666661848	25.162271519730684	27.612223904780397	25.95432009738516	27.45243368019586	25.332443944476907	27.21541835640075	24.88923457655945	28.31573166846799	28.614755734788258	26.568552743034108	28.002429510292465	25.97695563019182	25.65396534102945	25.39257873334452	26.37295602336267	26.263430203381336	25.29231057868148	24.929714691275333	27.394776511650484	28.11450654576019	25.492321131850645	27.09804222097566	26.651727603682765	27.652891914178355	25.832253311794865	26.253861679041528	27.0076611673576	26.297751939792303	27.6223204609195	25.661253352252917	25.965070413964757	28.306734363284967	25.45242785111164	30.91168595277133	25.970684989231373	26.78867420937057	25.757259684515603	25.46645537990757	27.225510294947245	27.262013511499635	27.14995643718397	27.22384065201668	27.18466862997943	26.51575369418217	29.04766156056554	25.8942255624892	32.277371043287175	29.15469560421238	27.15229021399165	30.320358020726847	30.708629812978824	27.5467257827237	29.77350981240586	28.04750865104444	27.966823846660223				Hs4501885	759.6	2.5e-219	KOG0676	Actin and related proteins	Z	Cytoskeleton	CELLULAR PROCESSES AND SIGNALING	K05692|1|1.1e-217|759.6|egz:104132602|actin beta/gamma 1
sp|P60842|IF4A1_HUMAN	24.516288457032687	21.35189393718564	22.152786381233547	22.834269484574577	20.5834785919889	21.416649042610132	22.118927095281983	22.116119003176717	21.51248840160976	24.604346982573272	21.751708534865784	23.263170028474157	21.65488597576879	20.85065741181561	21.756966846835827	24.84005137575372	22.128605368533805	22.309394126478143	21.66332831335768	21.131911238707087	22.45353639243444	22.914384645201213	21.649237294737127	21.916754437080375	23.306940489063788	21.05718048999996	22.123394131535036	20.87098161404015	22.005502946161627	22.891362512523816	22.84348294587164	21.99770089973125	23.06833105791823	22.67239485303267	22.59748811071745	22.21458803687639	22.147346757877685	21.75747342615469	22.393586567252463	21.48667531362948	21.517705931525025	22.00166272318708	20.274702657057677	19.952322628270903	21.83159494256321	22.054920261814267	21.428193887048813	21.157863386579763	22.824766734652872	22.926687909948573	23.17995969387912	22.85920162415013	22.84830410833704	21.71732489632143	20.90032740471242	21.33758959150714	22.32421171408612	20.73947835657368	22.34705486665989	23.114046113166008	21.8033740183392	19.87080492099065	22.025790085440704	21.05247878582095	22.63947807703034	21.20310485430081	22.163945704883357	21.43246698428903	21.38048630081324	23.06654278588113	21.44898872849848	20.20687697399629	20.978360945893822	21.25888712900894	23.690859815485915	21.432337019151444	22.336100979705968	22.102339927725065	22.9913922478062	21.50147065183432	21.524771813024277	24.1321600122098	20.92075421507912	21.77661798097884	20.384061521640486	20.61542637344697	22.581353650565607	21.15192054144881	22.21291973066784	21.87418163138341	23.032652219693265	21.3921311694653	22.79290957024678	22.12504419314703	22.256951501464258	22.09239191113039	22.298837685835903	22.159818594191268	22.72587934757535	22.18934580003234	20.861618047362956	24.265039984256585	20.798761513161462	22.31928099470068	25.355413752093067	23.799110760709915	21.67501897825264	25.069916537009448	21.030299942060967	20.504284284857672	GO:0000289//nuclear-transcribed mRNA poly(A) tail shortening;GO:0010501//RNA secondary structure unwinding;GO:0010468//regulation of gene expression;GO:0016032//viral process;GO:0006413//translational initiation	GO:0003676//nucleic acid binding;GO:0005524//ATP binding;GO:0000339//RNA cap binding;GO:0008135//translation factor activity, RNA binding;GO:0004004//ATP-dependent RNA helicase activity;GO:0004386//helicase activity;GO:0003725//double-stranded RNA binding;GO:0003723//RNA binding;GO:0003729//mRNA binding;GO:0003743//translation initiation factor activity	GO:0031012//extracellular matrix;GO:0005737//cytoplasm;GO:0005730//nucleolus;GO:0016281//eukaryotic translation initiation factor 4F complex;GO:0016020//membrane;GO:0070062//extracellular exosome;GO:0005829//cytosol	Hs4503529	799.7	2.3e-231	KOG0327	Translation initiation factor 4F, helicase subunit (eIF-4A) and related helicases	J	Translation, ribosomal structure and biogenesis	INFORMATION STORAGE AND PROCESSING	K03257|1|1.0e-229|799.7|oro:101364786|translation initiation factor 4A
sp|P60866|RS20_HUMAN	25.369642510269152	20.158737620672557	22.67707101426766	21.23526849928721	20.635155994300057	20.393608122334538	20.94512364143985	21.498635650105275	20.466972504957862	25.46214698321452	20.63075749137365	21.38877753131229	22.397343789955315	21.75528411744942	20.44259401659158	25.051455025022516	19.57061558558689	23.309823452327944	20.63174040931756	20.47033817620855	21.81859141910003	20.502468199691364	19.63072646632745	21.36809380234338	21.688912121624213	21.074524922156478	20.794315545179085	22.126590643808203	21.685301715491207	21.08734138857194	22.62571538861752	20.284636297639096	21.58746000043333	21.342510977989665	22.581230492056413	21.06379517899041	21.55961218196283	20.795770433482996	21.02862765585317	20.23776498411279	20.833073010314877	21.07516783717664	20.60806955197263	20.514181688956047	21.37921422863076	22.17262839322013	20.76633923744814	20.0043864862648	23.549960963766665	22.63862621378352	21.56803438066813	21.75915520625025	21.59060795975981	19.59298725336179	20.69627528460014	22.66170977924122	20.34138848508644	20.596136719913947	21.96962980973569	23.0243568436762	21.754084131264	22.099813970125187	20.509681628136057	22.361163493537877	21.5417965168602	20.48035666651814	21.4539241823759	20.990887842640767	19.908636079125007	21.00551028207015	20.642535834052246	19.752720748751692	20.159978788035925	20.54403268691762	23.01122520043871	20.47068959353546	22.609282590925982	20.752859205958	20.496550611940336	21.880923503990687		21.560915036187023	20.71457983413377	20.51828976377405		20.65495637557806	20.2125326975543	20.08384929768614	19.45217210900852	20.136937790774898	22.74992695328236	20.941972724032546	21.803439979031086	22.03052633611401	21.91018230376593	22.1939897078762	22.437918451320687	21.851714931679552	21.29288683602633	22.486184267505777	21.41166339143708	21.704411164595594	19.69852386539136	24.56081752281579	24.539967346733693	22.552790003550623	20.304231353221297	23.2872996054487	20.639694061787395	20.79548222116886	GO:0000184//nuclear-transcribed mRNA catabolic process, nonsense-mediated decay;GO:0006614//SRP-dependent cotranslational protein targeting to membrane;GO:0019083//viral transcription;GO:0002181//cytoplasmic translation;GO:0006413//translational initiation;GO:0006412//translation;GO:0006364//rRNA processing	GO:0003735//structural constituent of ribosome;GO:0003723//RNA binding	GO:0005654//nucleoplasm;GO:0015935//small ribosomal subunit;GO:0070062//extracellular exosome;GO:0005829//cytosol;GO:0016020//membrane;GO:0031012//extracellular matrix;GO:0022627//cytosolic small ribosomal subunit	Hs4506697	237.7	1e-62	KOG0900	40S ribosomal protein S20	J	Translation, ribosomal structure and biogenesis	INFORMATION STORAGE AND PROCESSING	K02969|1|4.5e-61|237.7|biu:109568613|small subunit ribosomal protein S20e
sp|P60891|PRPS1_HUMAN	23.371014687992616	21.214242165281657	20.46085797969806	22.626124539392386	20.423652292324963	20.20902053538376	20.364531452759056	20.83550340127493	21.61425297043218	23.987917927843736	21.26419577362808	21.10553083638074	20.54733893405025	20.871299517036327	20.630077318079007	24.021704176895767	21.39231506466623	22.03329665794852	20.140227966660152	20.610834286886465	22.26572413495377	20.54783767066695	22.18597595265586	21.304515391120184	23.02083148228961	21.237290867832755	21.61386120992368	19.308505923917647	20.980964262381004	22.400442473006397	22.0585778959345	21.040978789767088	22.263499973993863	22.33392100806865	22.571527398509907	21.841584609545794	21.721718352268503	21.545003533524557	21.243194896268392	20.027069794001207	20.647209946124477	21.103786960193048	20.33965604022768	19.5699602609804	21.68934302774861	22.338119686338587	21.29028265635714	22.17938028056777	22.470180702295927	21.80387174405098	23.21730162443804	22.6195338804601	22.03682147355607	21.776036214149013	20.066279746703167	21.957959298004734	21.94863761035882	20.399173330053245	21.802892764150712	21.885913862984346	21.353418618525343	20.12789677809949	20.78237237668357	19.80236080313877	22.181213393976552	20.47359482696777	22.78918555501488	20.014152273611533	21.785828944179563	22.489778308779496	21.47768044849721	20.33543336634983	19.424249621743563		22.238859455503217	20.45249008540529	21.70488047798405	20.98615508606553	21.908036485092524	21.233903703463323	20.06372608254395	22.38473276443069	21.01038694270711	20.723712269341483	20.329841002780505	20.436612879465955	21.60082391060468	20.6804209213475	20.745326577284693	21.33405685318371	22.23194882273151	21.08179126413898	21.71982608885923	21.668417525933226	21.581657628571985	21.691734470582283	21.50372117326574	21.73840803623679	22.20341400778416	21.764854921443977	21.39205087345088	22.14011695404241	21.27191758681788	24.52734925376189	23.013792480032297	23.11613055797296	23.603104861586367	23.9853072244546	20.837467224707854	20.598263026463613	GO:0009165//nucleotide biosynthetic process;GO:0006221//pyrimidine nucleotide biosynthetic process;GO:0006015//5-phosphoribose 1-diphosphate biosynthetic process;GO:0034418//urate biosynthetic process;GO:0031100//animal organ regeneration;GO:0009156//ribonucleoside monophosphate biosynthetic process;GO:0009116//nucleoside metabolic process;GO:0046101//hypoxanthine biosynthetic process;GO:0007399//nervous system development;GO:0019693//ribose phosphate metabolic process;GO:0006167//AMP biosynthetic process;GO:0006164//purine nucleotide biosynthetic process;GO:0006144//purine nucleobase metabolic process	GO:0030246//carbohydrate binding;GO:0000287//magnesium ion binding;GO:0042802//identical protein binding;GO:0042803//protein homodimerization activity;GO:0016301//kinase activity;GO:0016208//AMP binding;GO:0043531//ADP binding;GO:0004749//ribose phosphate diphosphokinase activity;GO:0019003//GDP binding;GO:0005524//ATP binding	GO:0002189//ribose phosphate diphosphokinase complex;GO:0043234//protein complex;GO:0005829//cytosol	Hs4506127	629	4.3000000000000004e-180	KOG1448	Ribose-phosphate pyrophosphokinase	FE	Nucleotide transport and metabolism;Amino acid transport and metabolism	METABOLISM;METABOLISM	K00948|1|1.9e-178|629.0|cjc:100406823|ribose-phosphate pyrophosphokinase [EC:2.7.6.1]
sp|P60900|PSA6_HUMAN	18.411320487524097		18.52806603119028	17.911201140206646			18.18725099550655		19.89957031695737	19.051429467067564	19.87369614614785	18.652038344849696	19.016938398869748		19.615472346277304	19.42924687542441	20.291309203295228	19.743772622606247		19.003394726215998	19.14426042193576	21.974439893509224	20.446830021438977		19.288888797468065			18.753671528023453		19.92400138238952	18.85175621069706		18.22863469085493	19.748688054161384	19.20976497453464	18.97452655108173	18.423151404138704	19.849377204404025	19.248734011819145	17.147775433659795	18.637117421057557	19.23886629364917	18.514381450380764	18.97299708795912	19.19282186685157		20.027964111149583	19.04805749409529	19.181548888182533	19.149358836706043				18.498322635721767	19.4112229194112	19.580684965207837	19.00217361675117		18.487584447263245		21.18973864845136	17.49407738078146	19.291123283061797	20.37703504277988		19.67408502003593		18.977933054282143		19.5157360349839			18.83866436494909		18.804503515976133				18.32908875870917	18.75049503637745	19.907469520574672	19.051113044482303		18.839717650043927			18.44203826646631	19.81856680225938	20.621277294668637	17.789943018062896	17.712351121491334	19.570342838537638			18.680283286255467	18.966201688313127	19.33753931248629	19.307688782560987	19.108391392490347	20.073639085653213	19.468311004368907	21.47427389107509	17.89065803786048	19.29088373864121	17.739523420003984	19.97638362594604	18.78705857035408	19.47304868352497	18.490199560598704	18.45323670637343	GO:0000165//MAPK cascade;GO:0038061//NIK/NF-kappaB signaling;GO:0033209//tumor necrosis factor-mediated signaling pathway;GO:0051437//positive regulation of ubiquitin-protein ligase activity involved in regulation of mitotic cell cycle transition;GO:0002479//antigen processing and presentation of exogenous peptide antigen via MHC class I, TAP-dependent;GO:0061418//regulation of transcription from RNA polymerase II promoter in response to hypoxia;GO:0000209//protein polyubiquitination;GO:0051436//negative regulation of ubiquitin-protein ligase activity involved in mitotic cell cycle;GO:0043488//regulation of mRNA stability;GO:0043161//proteasome-mediated ubiquitin-dependent protein catabolic process;GO:0007519//skeletal muscle tissue development;GO:0050727//regulation of inflammatory response;GO:0090263//positive regulation of canonical Wnt signaling pathway;GO:0051603//proteolysis involved in cellular protein catabolic process;GO:1902036//regulation of hematopoietic stem cell differentiation;GO:0016579//protein deubiquitination;GO:0002223//stimulatory C-type lectin receptor signaling pathway;GO:0090090//negative regulation of canonical Wnt signaling pathway;GO:0050852//T cell receptor signaling pathway;GO:0051092//positive regulation of NF-kappaB transcription factor activity;GO:0043687//post-translational protein modification;GO:0031146//SCF-dependent proteasomal ubiquitin-dependent protein catabolic process;GO:0031145//anaphase-promoting complex-dependent catabolic process;GO:0060071//Wnt signaling pathway, planar cell polarity pathway;GO:0010972//negative regulation of G2/M transition of mitotic cell cycle;GO:0055085//transmembrane transport;GO:0038095//Fc-epsilon receptor signaling pathway;GO:0006511//ubiquitin-dependent protein catabolic process;GO:0006521//regulation of cellular amino acid metabolic process	GO:0004175//endopeptidase activity;GO:0035639//purine ribonucleoside triphosphate binding;GO:0051059//NF-kappaB binding;GO:0004298//threonine-type endopeptidase activity;GO:0003723//RNA binding	GO:0030016//myofibril;GO:0030017//sarcomere;GO:0005737//cytoplasm;GO:0005839//proteasome core complex;GO:0005634//nucleus;GO:0005654//nucleoplasm;GO:0019773//proteasome core complex, alpha-subunit complex;GO:0016363//nuclear matrix;GO:0000502//proteasome complex;GO:0070062//extracellular exosome;GO:0005844//polysome;GO:0005829//cytosol;GO:0000932//P-body	Hs14749945	496.1	3.4e-140	KOG0182	20S proteasome, regulatory subunit alpha type PSMA6/SCL1	O	Posttranslational modification, protein turnover, chaperones	CELLULAR PROCESSES AND SIGNALING	K02730|1|1.4e-138|496.1|sbq:101049858|20S proteasome subunit alpha 1 [EC:3.4.25.1]
sp|P60953|CDC42_HUMAN	22.46999722516731	20.40071892787641	20.305794864895017	20.773038259469768	20.78634064430584	19.33195915725298	21.268918438236717	21.086288503250284	20.864018159528687	22.992758449405034	21.544969495329877	21.40975108980336	21.48370715892334	21.296856607907053	20.774526734965537	22.83571335162923	21.533672239649565	21.78072574303528	20.31081433848817	19.403777239140634	21.09245640055867	20.477889379054982	19.69386000409321	19.99861161784021	20.14058908797137	19.936570347050505	20.442043586673798	20.10413304228016	19.232302196789565	20.825303446848327	21.238943267711274	20.75101244661761	21.972512203076427	20.924471714859063	21.560056160785223	20.14119596296748	20.984860137436264	19.84945069841065	20.44913821204335	20.51542175506081	21.055153540463145	20.77684100817822	19.515209528931877	19.86276033206653	20.02858960535166	20.21532076307996	20.16441146802528	19.526875351810503	22.451608660364588	21.217198214899454	20.790946979580795	20.3944885991354	20.93602549539844	19.897816857733503	19.34450687967433	19.804833253520023	21.228441566478143	20.14480694187435	21.243674766448414	20.911789219333556	19.365381066120968	19.717335752339107	20.8407519983701	20.349084508508003	21.622428326592185	20.321276852596323	21.08620736906788	19.91984805835205	20.81043949352488	21.96669540528297	20.711899689036184	20.169516759209586	18.70349601676509	19.48373330728552	21.82502422142843	19.92434404155022	21.32184433077718	21.048904460400475	21.718739264527223	20.41173708531752	20.214216113753807	21.804973209916795	20.749250307539796	21.260650532065785	20.18502793793913	22.06174034673257	22.211381825970296	20.8680689208006	22.048396007225165	20.480478975992146	21.300153396130323	20.43246633900933	21.006422292703757	20.769782456077767	21.12415767763202	21.000958219512714	20.807231846615103	22.10790110840229	20.921482074498456	20.718604989871004	20.94181626822665	24.5330248525026	22.380768643440387	22.622718001839555	25.833581182883474	24.31590429210698	23.27465917590649	25.184731678706047	22.28107416476724	22.30456227455758	GO:0043525//positive regulation of neuron apoptotic process;GO:0035264//multicellular organism growth;GO:0090050//positive regulation of cell migration involved in sprouting angiogenesis;GO:0001822//kidney development;GO:0051491//positive regulation of filopodium assembly;GO:0031069//hair follicle morphogenesis;GO:0007088//regulation of mitotic nuclear division;GO:0071338//positive regulation of hair follicle cell proliferation;GO:0060997//dendritic spine morphogenesis;GO:0045859//regulation of protein kinase activity;GO:0046330//positive regulation of JNK cascade;GO:0060661//submandibular salivary gland formation;GO:0003161//cardiac conduction system development;GO:0060501//positive regulation of epithelial cell proliferation involved in lung morphogenesis;GO:0046847//filopodium assembly;GO:0045494//photoreceptor cell maintenance;GO:0045198//establishment of epithelial cell apical/basal polarity;GO:0010629//negative regulation of gene expression;GO:0010628//positive regulation of gene expression;GO:0035088//establishment or maintenance of apical/basal cell polarity;GO:0002040//sprouting angiogenesis;GO:0060789//hair follicle placode formation;GO:0060271//cilium assembly;GO:0060070//canonical Wnt signaling pathway;GO:0032488//Cdc42 protein signal transduction;GO:0043552//positive regulation of phosphatidylinositol 3-kinase activity;GO:0006897//endocytosis;GO:0007229//integrin-mediated signaling pathway;GO:0031647//regulation of protein stability;GO:0072384//organelle transport along microtubule;GO:0003334//keratinocyte development;GO:0051683//establishment of Golgi localization;GO:0042074//cell migration involved in gastrulation;GO:0030154//cell differentiation;GO:0042176//regulation of protein catabolic process;GO:0060047//heart contraction;GO:0060041//retina development in camera-type eye;GO:1900026//positive regulation of substrate adhesion-dependent cell spreading;GO:0045740//positive regulation of DNA replication;GO:0032402//melanosome transport;GO:0060684//epithelial-mesenchymal cell signaling;GO:0051489//regulation of filopodium assembly;GO:0051017//actin filament bundle assembly;GO:0051988//regulation of attachment of spindle microtubules to kinetochore;GO:0090136//epithelial cell-cell adhesion;GO:0090135//actin filament branching;GO:0034329//cell junction assembly;GO:0007030//Golgi organization;GO:0036336//dendritic cell migration;GO:0031424//keratinization;GO:0033138//positive regulation of peptidyl-serine phosphorylation;GO:0042051//compound eye photoreceptor development;GO:0034332//adherens junction organization;GO:0030036//actin cytoskeleton organization;GO:0043497//regulation of protein heterodimerization activity;GO:0051301//cell division;GO:0042461//photoreceptor cell development;GO:0038189//neuropilin signaling pathway;GO:0032467//positive regulation of cytokinesis;GO:0051835//positive regulation of synapse structural plasticity;GO:0099563//modification of synaptic structure;GO:0048664//neuron fate determination;GO:0034613//cellular protein localization;GO:0090316//positive regulation of intracellular protein transport;GO:0006911//phagocytosis, engulfment;GO:0007264//small GTPase mediated signal transduction;GO:0007015//actin filament organization;GO:0007399//nervous system development;GO:0007097//nuclear migration	GO:0034191//apolipoprotein A-I receptor binding;GO:0030742//GTP-dependent protein binding;GO:0032427//GBD domain binding;GO:0003924//GTPase activity;GO:0051022//Rho GDP-dissociation inhibitor binding;GO:0005525//GTP binding;GO:0031435//mitogen-activated protein kinase kinase kinase binding	GO:0043209//myelin sheath;GO:0016020//membrane;GO:0042995//cell projection;GO:0005829//cytosol;GO:0036464//cytoplasmic ribonucleoprotein granule;GO:0030141//secretory granule;GO:0031258//lamellipodium membrane;GO:0031256//leading edge membrane;GO:0051233//spindle midzone;GO:0000139//Golgi membrane;GO:0000322//storage vacuole;GO:0005737//cytoplasm;GO:0045177//apical part of cell;GO:0005911//cell-cell junction;GO:0030496//midbody;GO:0005622//intracellular;GO:0071944//cell periphery;GO:0005813//centrosome;GO:0005815//microtubule organizing center;GO:0072686//mitotic spindle;GO:0005912//adherens junction	Hs4757952	390.2	2e-108	KOG0393	Ras-related small GTPase, Rho type	R	General function prediction only	POORLY CHARACTERIZED	K04393|1|8.7e-107|390.2|amj:102558748|cell division control protein 42
sp|P60981|DEST_HUMAN	21.923566216137345	20.32190972720615	19.607409062716155	20.81241349431243	19.93378322890996	20.979903604837364	22.64739790570388	20.88112101524085	20.463992175396378	20.93685617671734	22.65649684170548	21.760522152942176	20.642455923441013	19.96136390777464	21.466228981383843	21.574308847484623	21.160373134702475	20.45067593079732	19.99349334282532	18.846289570104982	20.108445139416794	20.93436658034389	19.85630321579484	19.03451622373402	20.005471979042984	20.178445837552918	19.63777268950662	19.52844249980364	19.71301121046882	20.085484418382222	21.92809608154209	20.09460541651929	20.57554381648744	20.24610447505276	20.331071270756773	19.988151219580494	21.13286763545485	19.177909234461968	19.62503476227883	21.76272573741273	20.034626017280324	19.11919644559959	19.82975551869248	19.80990482002873	20.156759315328312	19.99382743858177			20.651000114975428	19.886099465879408	20.59872519254965	21.0330122044012	20.87250136882135	21.26749982066661		21.132967021556645	22.129607059697168	20.689212220670758	22.119180303260347	20.53351886960508	20.05128837078175	18.974562761564982	21.701294133495903	20.33940386163246	20.86497145806581	20.86042422384166	20.103871638229997	20.53053837402418	20.709463339467728	20.42259661530536	20.2037662973061	18.041034765642262	19.09583544113661	19.5750543074879	23.44273318743365	19.91983705988962	21.519231335312373	20.521088304634144	22.07328035712289	20.266704289038813	19.931633747090963	21.722446847249344	20.459077291250708	20.49836228980812	19.09784503369915	21.306136051174395	20.42778340704719	19.980264141238	22.26196083120896	19.99575491377674	20.446391071762317	19.502459841034533	19.97211547068622	20.056457966783935	20.73433448291122	20.46624364372556	20.18047184891315	20.596624479489552	20.3299539462596	20.68843659028764	20.021423763455577	24.912363583112228	21.345985186145235	20.839461292969467	23.11408533741331	25.02783272848375	21.59013091089172	22.73920413078065	20.78465671270514	21.910454664700133	GO:0008154//actin polymerization or depolymerization;GO:0030836//positive regulation of actin filament depolymerization;GO:0051014//actin filament severing;GO:0030043//actin filament fragmentation;GO:0030042//actin filament depolymerization	GO:0051015//actin filament binding;GO:0003779//actin binding	GO:0005737//cytoplasm;GO:0015629//actin cytoskeleton;GO:0030864//cortical actin cytoskeleton;GO:0070062//extracellular exosome	Hs5802966	337	1.6999999999999998e-92	KOG1735	Actin depolymerizing factor	Z	Cytoskeleton	CELLULAR PROCESSES AND SIGNALING	K10363|1|7.6e-91|337.0|sbq:101034023|destrin (actin-depolymerizing factor)
sp|P60983|GMFB_HUMAN	19.66086572979897							17.216867318368383		19.580854717839912	16.927600002709443		19.2920344229164	19.19000453326959		18.23994876474796		19.475540467495936			18.696198897148182		18.491216390960552								19.54199329881757		17.776518445754938	18.834975979542115		18.012970678394314			18.91736649522134		19.0142016002489	17.6834470778471					18.68116845493244	18.260933649946665	17.713701674040536		19.459146539908552	18.880575584162187	19.08502456974663						19.50624554876096	19.40424055709279			18.72133851165514	16.596585825957842		18.796398780325465									18.19943085578924									19.379326159715404							19.50980324589917	18.523234355981486	18.379155090409963									19.15325849927888		18.18522141502914	20.121469736821						GO:0006468//protein phosphorylation;GO:0007399//nervous system development;GO:0007626//locomotory behavior;GO:0007612//learning;GO:0007165//signal transduction;GO:0034316//negative regulation of Arp2/3 complex-mediated actin nucleation	GO:0004860//protein kinase inhibitor activity;GO:0008083//growth factor activity;GO:0003779//actin binding;GO:0071933//Arp2/3 complex binding;GO:0004871//signal transducer activity;GO:0008047//enzyme activator activity	GO:0005622//intracellular	Hs4758442	288.9	4.7e-78	KOG1736	Glia maturation factor beta	W	Extracellular structures	CELLULAR PROCESSES AND SIGNALING	K20368|1|1.2e-60|236.5|aam:106494587|protein cornichon!K08870|3|4.9e-06|55.1|kmr:108246967|twinfilin
sp|P60985|KTDAP_HUMAN	24.620762541128677	23.89659300367485	23.34340928488036	24.67695486678872	23.87999679482335	23.79500370409133	24.15654353133178	24.34958817034228	24.69863209767376	24.273204631238528	24.444873161578904	26.47612530535763	26.204281001444155	25.08301944142288	23.890838144118245	24.048741432354284	24.156141229138363	24.160154139463547	25.219744360210083	24.865358765212832	24.318787160633487	24.920243767341383	24.77017217675897	26.22914622574262	24.769709934839604	24.75900989125995	24.77197222247609	24.3015888707771	24.34305630224127	24.140525882938853	24.72950318929449	25.66344412687503	24.67584644641163	25.80530868335484	25.22286372179625	24.46115010385171	23.623432386066305	23.943266303642517	25.727118823106053	24.57528333185084	25.592564381110517	24.908049157410915	23.26306794653475	22.288816881423088	24.098471286082688	23.36849574609028	24.253459182749754	23.96840981537991	23.15913694988045	24.00302477347513	24.866970191267843	24.507267564923144	24.679191027645206	23.795425436103255	23.381220718976166	24.251409147225555	24.727415225518666	24.20429386438165	24.37307757572952	24.61665822312796	23.837947166886625	25.13967961538506	26.09560836478332	24.83239412507587	23.814173351963078	23.519355985740585	24.08051425633148	25.52881847252643	24.77869831429381	24.52666226428088	24.60222937592592	23.60754204513074	23.65816720312224	22.978114003622544	24.89039748769236	25.10729350700749	23.97790871282418	24.182069722006943	24.039934608106933	24.75931420186752	25.468873904385944	25.75568018908845	24.943870409596386	24.61897341238427	24.26581152469247	23.01401933637718	25.384265485682324	24.9207305834288	23.900223334455045	24.520570190131984	24.45252315499295	25.47915260721252	24.246006927465395	24.506605329262417	24.373884842081576	24.282851608619826	24.539591139669483	24.51071652097318	24.112300589288637	23.90378602232876	25.53764153166957	23.736718317088567	24.36636476946251	23.91744338955327	23.54941403688724	24.140100035909292	24.39136656624713	25.13904584057805	24.402097609563263	24.780244627386036	GO:0030154//cell differentiation		GO:0005576//extracellular region;GO:0042599//lamellar body;GO:0005615//extracellular space
sp|P61006|RAB8A_HUMAN	24.54156238247141	22.481206967575737	22.5703733610324	22.70903618666689	21.841731487836487	22.607108695176837	24.276694774133635	22.338241710213676	23.18034603372776	24.999969548224836	24.263594616529023	23.698870510486227	23.289542661396272	22.585408046110967	23.43471808584769	25.051894936162256	23.55117867381037	23.3248919862604	22.73227945750041	21.8397673605388	22.599105322570324	22.971423425676857	22.19164515017778	22.49985542340621	22.310541285942065	21.54146245247334	23.46280077425385	21.83326522216208	21.877726774764053	22.44032715758934	24.078016122633056	22.666629239524827	23.53673627333577	22.59426528352467	23.68315793316221	22.29908060524389	24.227102525182456	22.24456868258395	21.88463716954465	23.1263225852328	22.67736243782088	22.33253652392951	21.88666839106348	21.64113289393334	22.403021378593024	23.19414184746907	22.957467808057658	22.086023965963747	23.772378552705245	22.587291753917796	23.009491886243328	23.052715678497155	22.70753541472938	22.47668425255615	21.570642296787437	22.753028165464823	23.826950491333324	21.98182929409574	23.587518199627542	22.865662627047374	22.322268537421163	22.14354814102234	23.16350479857779	22.814160379852016	24.298606659808456	22.49984005245756	23.54588718873307	21.50812192641745	22.1033895848196	23.737061571200773	22.256519719491852	22.23974180925403	20.88458467747619	22.961185258965127	24.57337539855058	21.44609473556912	23.57491659536425	23.4318524292176	24.884408413718845	22.6205998233998	22.607821463732023	24.7880950534373	22.165277153076744	23.161317401640165	21.92546848783207	22.093917809068127	23.898647150463347	21.73563567281153	24.308487139140787	22.41019091906622	23.821161492318037	22.18375862158413	23.2306289793775	23.098628250212435	23.05177267546561	22.877810558712035	23.141706911515914	23.153313009550423	23.85404721071226	24.32591105150408	22.997289709100112	27.82431559915786	24.02804543175316	24.651242448878776	27.26463916069844	27.13232810935491	24.88490915603972	26.434575701786432	23.350525634287497	23.6879388720255	GO:0000086//G2/M transition of mitotic cell cycle;GO:0006904//vesicle docking involved in exocytosis;GO:0061024//membrane organization;GO:0032869//cellular response to insulin stimulus;GO:0051223//regulation of protein transport;GO:0048169//regulation of long-term neuronal synaptic plasticity;GO:0097711//ciliary basal body-plasma membrane docking;GO:0072659//protein localization to plasma membrane;GO:0098969//neurotransmitter receptor transport to postsynaptic membrane;GO:0010506//regulation of autophagy;GO:0043687//post-translational protein modification;GO:0017157//regulation of exocytosis;GO:0060271//cilium assembly;GO:0009306//protein secretion;GO:0006914//autophagy;GO:0048210//Golgi vesicle fusion to target membrane;GO:0007409//axonogenesis;GO:0032456//endocytic recycling;GO:0015031//protein transport	GO:0003924//GTPase activity;GO:0017137//Rab GTPase binding;GO:0019901//protein kinase binding;GO:0031489//myosin V binding;GO:0019003//GDP binding;GO:0005525//GTP binding	GO:0008021//synaptic vesicle;GO:0055038//recycling endosome membrane;GO:0055037//recycling endosome;GO:0031012//extracellular matrix;GO:0097730//non-motile cilium;GO:0005929//cilium;GO:0036064//ciliary basal body;GO:0030667//secretory granule membrane;GO:0070062//extracellular exosome;GO:0005813//centrosome;GO:0005814//centriole;GO:0070382//exocytic vesicle;GO:0030140//trans-Golgi network transport vesicle;GO:0005794//Golgi apparatus;GO:0032588//trans-Golgi network membrane;GO:0014069//postsynaptic density;GO:0005886//plasma membrane;GO:0043197//dendritic spine;GO:0030670//phagocytic vesicle membrane;GO:0043025//neuronal cell body;GO:0005829//cytosol;GO:0045335//phagocytic vesicle;GO:0000139//Golgi membrane;GO:0097546//ciliary base;GO:0005768//endosome	Hs16933567	414.5	1.1e-115	KOG0078	GTP-binding protein SEC4, small G protein superfamily, and related Ras family GTP-binding proteins	TU	Signal transduction mechanisms;Intracellular trafficking, secretion, and vesicular transport	CELLULAR PROCESSES AND SIGNALING;CELLULAR PROCESSES AND SIGNALING	K07901|1|4.7e-114|414.5|sbq:101052643|Ras-related protein Rab-8A
sp|P61009|SPCS3_HUMAN																	19.00568502042802																																																				18.195867872630583																		17.562002596753366															19.61829955713399				18.73247946733038					GO:0045047//protein targeting to ER;GO:0006465//signal peptide processing;GO:0006508//proteolysis	GO:0008233//peptidase activity	GO:0005787//signal peptidase complex;GO:0005783//endoplasmic reticulum;GO:0016021//integral component of membrane;GO:0005789//endoplasmic reticulum membrane;GO:0031090//organelle membrane	Hs11345462	364.4	1.1000000000000001e-100	KOG3372	Signal peptidase complex subunit	U	Intracellular trafficking, secretion, and vesicular transport	CELLULAR PROCESSES AND SIGNALING	K12948|1|4.8e-99|364.4|cdk:105084413|signal peptidase complex subunit 3 [EC:3.4.-.-]
sp|P61011|SRP54_HUMAN	21.52517839900876	19.11116396790249	19.678943186368084	18.374761296742378	18.106453449202228		18.50534244129341			21.36044196090159	19.37228339409095	19.68819377422365	19.675381123008428	18.633673813610724		21.186717508195663		19.361044559045958	18.044880939813915		19.06908447350491			19.637278262515736	18.74097960737209			18.74651245420913	19.16588979949813	18.59436290735725	19.520800417631385	19.562499959684043	17.357329390197915	19.79790614209685	20.22383440038126	20.66263581648538		19.282984002444287	18.56119829348627		19.42764398881585	19.210998384139828		18.361196041106872	18.861464719046324	19.534808520485612	18.532128602759062	17.678157180365023	20.53382287378708	19.459957264297767	18.850809269614565	19.28098722888338	19.386668793660093		19.428786440959517	19.38204009785819			18.57997697383347	19.42689661401389	18.145744692647096	18.32816325549636	18.52668313175928		19.400834191129388			18.08590538327851		18.35755719385893			18.791551230852946		20.02048030548697		20.900102963178817		18.99052904867349			18.59355498727713				19.57715302376201					18.356597052575605		18.805845576894388	20.092087900650316	19.181397108065408			19.011524995442866				20.81632727954348	20.12423983768734	20.7623731853406	21.201380884864736	19.69780790048199	20.07018698848429	21.06284382492562			GO:0042493//response to drug;GO:0006614//SRP-dependent cotranslational protein targeting to membrane;GO:0006617//SRP-dependent cotranslational protein targeting to membrane, signal sequence recognition;GO:0006616//SRP-dependent cotranslational protein targeting to membrane, translocation;GO:0045047//protein targeting to ER	GO:0030942//endoplasmic reticulum signal peptide binding;GO:0003924//GTPase activity;GO:0019003//GDP binding;GO:0008312//7S RNA binding;GO:0003723//RNA binding;GO:0043021//ribonucleoprotein complex binding;GO:0008144//drug binding;GO:0005525//GTP binding	GO:0005737//cytoplasm;GO:0005786//signal recognition particle, endoplasmic reticulum targeting;GO:0005634//nucleus;GO:0016607//nuclear speck;GO:0005829//cytosol	Hs4507215	990.7	8.9e-289	KOG0780	Signal recognition particle, subunit Srp54	U	Intracellular trafficking, secretion, and vesicular transport	CELLULAR PROCESSES AND SIGNALING	K03106|1|3.8e-287|990.7|myb:102249120|signal recognition particle subunit SRP54 [EC:3.6.5.4]
sp|P61018|RAB4B_HUMAN	21.9054792957926	20.82331949886135	17.938306643133686	19.441985068073667	19.614949042842817	21.1097045467978	22.85696807422244	20.438264181447774	20.45110277738972	21.226723765623223	21.712946780674013	22.52049562081529	22.18681382158084	19.76755839185321	20.870503817330917	22.640702668510308	20.57730110931724	19.23560991020436	20.99634433283397		19.574562681250228	19.504082974793697		19.949197197757822	19.872813315113373	19.209205073917648	19.66554518011844			19.391680096768777	20.839107399075257	18.99400543819087	20.834859619270915	20.03430466022667	20.79239982528993	19.50357564972264	23.044636611126336	17.735601922099214	18.093008145918372	21.716697288224974	19.4692195094752	18.683313327785267	19.825062547892557	19.290398611139505	18.187856617849413	19.262407184752163		17.157194968088106	21.198210705742	18.849734014384488	20.350486549375344	20.06027411387482	19.690794251623576	20.58467419110432	19.88499128516838		22.68941180397489	21.153432361215792	20.870466494188097	20.51168902662679	18.111017223716665		20.289224216494027	19.544326942555102	21.3329744484814	19.638324309094585		18.802307907644064	17.9111622061538	18.266512655333468	18.26241751869208	17.49844601801789		19.737679021229287	22.11744700029347	18.736205716560274	20.33574724250928	20.869695165384314	23.095279683083884	19.44366024283448	18.827598349562056	22.240120130081745	19.047412374234533	20.51009264017364		18.896938704464784	21.265837755047773	17.41298115308813	20.070755987490376	18.50544294335763	20.813116328796504	19.226686836331368	19.661692164534536	20.40818046771311	20.122606177230374	20.631033720305386	20.523778883065425	20.42020181704584	20.610212122868703	21.516871402444075	19.32915231258665	21.18016349437061	18.98281956523636	18.551363927128357	22.73334720614968	20.369606298599518	18.37709301889288	21.341600409053303		18.868322806160496	GO:0030100//regulation of endocytosis;GO:0043312//neutrophil degranulation;GO:0046323//glucose import;GO:0015031//protein transport	GO:0003924//GTPase activity;GO:0005525//GTP binding	GO:0030667//secretory granule membrane;GO:0055037//recycling endosome;GO:0005739//mitochondrion;GO:0005886//plasma membrane;GO:0032593//insulin-responsive compartment;GO:0005768//endosome;GO:0048471//perinuclear region of cytoplasm	HsM7706673	426.8	2.2e-119	KOG0086	GTPase Rab4, small G protein superfamily	U	Intracellular trafficking, secretion, and vesicular transport	CELLULAR PROCESSES AND SIGNALING	K07880|1|9.4e-118|426.8|eai:106843303|Ras-related protein Rab-4B
sp|P61019|RAB2A_HUMAN	20.574393034348358	17.993466354542925	17.989156763816162	18.90734748857596		19.1878691259353	19.02469236151433	18.365934452858333	18.556266759829857	20.29576024583138	20.237403207649237	20.52797367852296	19.59946953587409	18.307851130116912	19.47913223281729	20.1140300059053	19.17762777144533	19.601885030649363	18.38963134872965		18.197368225115454	20.458650518320344	18.6671913864036	17.450811034124925	18.40568098255623	17.996900202846877		19.65502980431272		18.70198913626005	19.17801120001577	19.26317503319393	18.837258356099916	19.07129437226512	18.07286131905908	19.389141216636105	18.65526659013193	18.54420336810872		19.22263815512381	18.520350570886936	19.1820031436748	17.79112553702358	17.469808492473188		17.771131148336284	19.09634092014158	18.44806259764276		19.180482169894283		18.726723484508803	17.195984565052346	18.545886627750477	19.05295355929444		20.49938299665448	18.41307168558913	19.105328502059287		18.844739850685333		20.031397223924422	19.19274609105353	19.49275801807188	19.598289208581782	18.87181534021488	18.90344222132873	18.190323590514453	20.080714547709757	18.89516711960898		18.712879438464096	18.932499877168365	19.604913655067463	17.804796311428543	19.05528154994736	19.0663650797538	20.020592654961515	19.78922932805948	19.58365934622028	20.203208655205803		19.9637642054548	18.80550993233916	18.92386697107853	19.79984237023639		19.654546027065656	18.846566255433014			18.92435020198683	19.979814704078457	19.90660026840984	19.536925408634044	19.66585875668022	19.00900627712955	19.88129820059914	18.61112015424844	18.5970885081851	21.79268425627184	19.137402277350272	20.031380737634727	22.57490808656138	20.695049105203893	20.03268938846386	21.28568514160989	20.13442317760792	19.09228502674182	GO:0006888//ER to Golgi vesicle-mediated transport;GO:0043687//post-translational protein modification;GO:0032482//Rab protein signal transduction;GO:0007030//Golgi organization;GO:0016192//vesicle-mediated transport;GO:0015031//protein transport;GO:0006886//intracellular protein transport	GO:0005525//GTP binding;GO:0003924//GTPase activity;GO:0019003//GDP binding	GO:0033116//endoplasmic reticulum-Golgi intermediate compartment membrane;GO:0005789//endoplasmic reticulum membrane;GO:0070062//extracellular exosome;GO:0005634//nucleus;GO:0016020//membrane;GO:0048471//perinuclear region of cytoplasm;GO:0043025//neuronal cell body;GO:0005794//Golgi apparatus;GO:0042470//melanosome;GO:0005829//cytosol;GO:0000139//Golgi membrane;GO:0005765//lysosomal membrane	Hs4506365	429.1	4.3e-120	KOG0098	GTPase Rab2, small G protein superfamily	U	Intracellular trafficking, secretion, and vesicular transport	CELLULAR PROCESSES AND SIGNALING	K07877|1|1.9e-118|429.1|hgl:101698057|Ras-related protein Rab-2A
sp|P61020|RAB5B_HUMAN	21.189736679300808		19.244413550804445	20.42464223143656				18.39587350705784	17.94406174524259	21.49431013248796	17.080710408153827	19.37920072396712	18.140599793591797	18.099684116187127	17.430136440898366	20.32970505559535	20.166473260332243	19.717424556461825	19.942942043820302		19.210728759040293	18.794361970290225	19.61958718980836	18.713846162236354	20.011630221281838		19.128268904087395	19.89958405085977			19.550550645865936		19.90260593804287	19.219015343962525	19.542701679898475	17.82817766408896						18.236546272188463			18.858683235447835	19.25806045115603		19.195678125723568	19.296626420316404	18.889350512763876	18.29153912949388	19.11741431702844			17.75714335138146	19.417198152013604	17.7242983057314		19.72571134266908				18.26499392483864	20.209464369816214	20.43471042812964	19.17547832015736			17.494870349239292	19.53556774876004	19.57217695529163	19.19260025582014			19.842064965943628			17.008703126667427	19.3750263018034	17.955649756963215		19.51095556451377			19.07992907988084		20.229252147550685			19.821472041558238	19.785353615473888		19.358129608771875	18.338009940279417	19.05789883397779		19.773451572857404		19.954697938510648	19.79576133596114		21.298808498784524	18.800227399113474	19.55224671343441	22.386264799529844	20.3326785420544	19.76399298036561	20.931564236882163	19.38997078382646		GO:0061024//membrane organization;GO:0019882//antigen processing and presentation;GO:0030100//regulation of endocytosis;GO:0007032//endosome organization;GO:0048227//plasma membrane to endosome transport;GO:0043312//neutrophil degranulation;GO:0015031//protein transport	GO:0030742//GTP-dependent protein binding;GO:0005525//GTP binding;GO:0003924//GTPase activity;GO:0019003//GDP binding	GO:0030139//endocytic vesicle;GO:0030667//secretory granule membrane;GO:0070062//extracellular exosome;GO:0016020//membrane;GO:0070382//exocytic vesicle;GO:0031901//early endosome membrane;GO:0005886//plasma membrane;GO:0098993//anchored component of synaptic vesicle membrane;GO:0042470//melanosome;GO:0043231//intracellular membrane-bounded organelle;GO:0005622//intracellular;GO:0005768//endosome;GO:0005769//early endosome	Hs4506371	426	3.7e-119	KOG0092	GTPase Rab5/YPT51 and related small G protein superfamily GTPases	U	Intracellular trafficking, secretion, and vesicular transport	CELLULAR PROCESSES AND SIGNALING	K07888|1|1.6e-117|426.0|ptg:102960245|Ras-related protein Rab-5B
sp|P61026|RAB10_HUMAN	20.65636371773558		19.29939714682673	19.267598114461236	18.946461344585398	16.969684788409406	19.777941865922514	19.6515042684643	18.65276972247194	21.523145392845944	19.407572471472776	19.792933347098437	19.495961123891757	20.746403088209146	19.72421428736211	20.17628686257424	21.548082648112672	18.984447534687003		17.402980991252186		19.201733374717037	18.51924548036924	19.621177039142545	18.98882754574447			18.7722045068275	18.74784127778025		20.88268311921441		20.009961907855075	19.075188167198423	19.040423534687097		19.062217801209105		17.70038651171066	18.7332003527515	18.76575440285279	19.61099466962902					19.4418257439434	17.63263418708602	20.02666541354313		19.49780284413069	19.92247397763738	18.887668549118825		19.32201351448175	18.62225441533382	18.858410745218933		19.504296234705368	17.80145428620277	18.65873037299628	18.33603949600233	20.413483051586137	19.845283456445188	19.710068783278658	20.09176047201302	19.58125990984892	18.911390201759087	18.411267168083185	20.00552715678187	19.29065421287289	19.061806583284515		18.995171424896	20.648091193200923		20.265880199186164		20.763871828898708	19.139587924661328	19.419299520051663	20.775031168048667	19.08357591487216	19.866189801413167		18.77274760836954	20.629914357630717	19.03022927939977	22.56982921394529	17.91895858049454	19.530768375806037	20.066905435212867	19.354780552871507	19.09093334363291	19.38997809021257	19.392516716661166	19.44436252028412	20.054051804574645	20.0626126347492	20.975804622964034	19.125675977958043	24.03875754736604	20.60973577121547	20.83706143142907	24.98350380627553	22.934688755857685	21.05349266607373	22.85255195561001	20.433364370461103	20.26145672509841	GO:0006904//vesicle docking involved in exocytosis;GO:0045200//establishment of neuroblast polarity;GO:0061024//membrane organization;GO:0032869//cellular response to insulin stimulus;GO:0071786//endoplasmic reticulum tubular network organization;GO:0006886//intracellular protein transport;GO:0043001//Golgi to plasma membrane protein transport;GO:0030859//polarized epithelial cell differentiation;GO:0017157//regulation of exocytosis;GO:0019882//antigen processing and presentation;GO:1903361//protein localization to basolateral plasma membrane;GO:0009306//protein secretion;GO:0072659//protein localization to plasma membrane;GO:0007409//axonogenesis;GO:0006893//Golgi to plasma membrane transport;GO:0016192//vesicle-mediated transport;GO:0016197//endosomal transport;GO:0097051//establishment of protein localization to endoplasmic reticulum membrane;GO:0043312//neutrophil degranulation;GO:0090150//establishment of protein localization to membrane	GO:0098641//cadherin binding involved in cell-cell adhesion;GO:0003924//GTPase activity;GO:0031489//myosin V binding;GO:0019003//GDP binding;GO:0005525//GTP binding	GO:0055038//recycling endosome membrane;GO:0055037//recycling endosome;GO:0005789//endoplasmic reticulum membrane;GO:0005929//cilium;GO:0032593//insulin-responsive compartment;GO:0005925//focal adhesion;GO:0071782//endoplasmic reticulum tubular network;GO:0030667//secretory granule membrane;GO:0070062//extracellular exosome;GO:0070382//exocytic vesicle;GO:0005794//Golgi apparatus;GO:0030659//cytoplasmic vesicle membrane;GO:0005913//cell-cell adherens junction;GO:0005886//plasma membrane;GO:0030670//phagocytic vesicle membrane;GO:0005829//cytosol;GO:0005802//trans-Golgi network;GO:0000139//Golgi membrane;GO:0005768//endosome	Hs7705849	407.1	1.6999999999999998e-113	KOG0078	GTP-binding protein SEC4, small G protein superfamily, and related Ras family GTP-binding proteins	TU	Signal transduction mechanisms;Intracellular trafficking, secretion, and vesicular transport	CELLULAR PROCESSES AND SIGNALING;CELLULAR PROCESSES AND SIGNALING	K07903|1|7.2e-112|407.1|tup:102490994|Ras-related protein Rab-10
sp|P61077|UB2D3_HUMAN	19.914209497314094				17.867687809723428	18.906885218175184	19.057948170980925			20.870960878777023	20.029745580145665	20.85279098478808	19.03890431826289		19.836105163442824	21.20487027480511		19.716280357987767				21.401478857594903					18.95727764556765			19.94030250094329	20.14888703078473		19.13511775650216		18.965776946779112		20.83597947799444	19.964557120743105	18.44984787836779	19.05486441820113	19.03110309588255	17.442102553042965				18.68325202582532	19.17776724253305	19.615353579181264	18.99555518669529	19.74848183562085	19.18055854270227	19.732954693095373	19.335700978383	18.415041584693167	18.007663829937414	18.96264818051315	20.820047499664334		19.350653461541956	19.9415718995112	19.12055432348038	17.113807307392236		18.573011774177317	18.866517416804328	17.67753768740659		19.866517879214797		20.117253598233173	19.042636947796503	17.958218278498972	18.06562281481303	18.54353466372227	20.641376806011287	18.19737556285498	19.458877422319837	18.785157268383717	20.770710442350158	19.396287831280983		20.10993605827569	18.21952778719811	19.352249593323904			18.58370760107757		20.596239451011492	18.85435610195188	18.72597742181894			19.01126009335456	18.129250869533248	19.22831955690266	19.05408010379355		19.048536738474013	19.2956772412481		22.97791332403261		19.903852969160692	21.891463545287145	20.75864300246918	19.076162845423404	20.91465794827991			GO:0030509//BMP signaling pathway;GO:0070936//protein K48-linked ubiquitination;GO:0061418//regulation of transcription from RNA polymerase II promoter in response to hypoxia;GO:0000209//protein polyubiquitination;GO:0000122//negative regulation of transcription from RNA polymerase II promoter;GO:0070979//protein K11-linked ubiquitination;GO:0043161//proteasome-mediated ubiquitin-dependent protein catabolic process;GO:0006511//ubiquitin-dependent protein catabolic process;GO:0035666//TRIF-dependent toll-like receptor signaling pathway;GO:0006281//DNA repair;GO:0006915//apoptotic process;GO:0006464//cellular protein modification process;GO:1903955//positive regulation of protein targeting to mitochondrion;GO:0006513//protein monoubiquitination;GO:0016567//protein ubiquitination;GO:0051865//protein autoubiquitination	GO:0005524//ATP binding;GO:0004842//ubiquitin-protein transferase activity;GO:0061631//ubiquitin conjugating enzyme activity	GO:0010008//endosome membrane;GO:0070062//extracellular exosome;GO:0005654//nucleoplasm;GO:0005886//plasma membrane;GO:0005829//cytosol	Hs4507777	313.5	1.8e-85	KOG0417	Ubiquitin-protein ligase	O	Posttranslational modification, protein turnover, chaperones	CELLULAR PROCESSES AND SIGNALING	K06689|1|8.0e-84|313.5|pvt:110085334|ubiquitin-conjugating enzyme E2 D [EC:2.3.2.23]
sp|P61081|UBC12_HUMAN	22.779965059645782	21.063712699503032	21.249792194672423	21.12407594298685	20.697139945610097		21.61000264120545	21.125956010702325	20.81654713575367	22.94266903589563	21.579691466364725	21.24675288748035	20.932191467316123	20.19225975471871	21.28763330961111	22.91298659113048	20.60504751589439	21.249966004578724	20.333371738954604	19.544889400564752	21.448296674580384	20.452964648995653	19.7708710808316	19.714104353320792	21.06449468784584	21.08591284101919	21.650577917286764	19.6604345533778	20.273309844320945	21.61749611110227	21.526322344780464	20.524513233762843	21.392892505891872	21.106868209846155	21.58827985719909	21.18703017495616	21.90741567040734	20.479832356849244	20.575010257501496	20.05019505062088	20.573898159918585	20.90323710907982	20.89777225431534	19.089459966663583	20.716053919526107	21.280246131312445	20.38192987475304	20.626486136387907	21.590236247373632	21.110194840512527	21.064169836829617	21.0332917822738	21.49533153482949	20.619185342206787	20.28737023343341	20.5336	21.52958614832496	20.673667012792333	22.05693557079704	22.216381341363952	20.95162745280876		20.51364587759732	19.9888789501094	21.97795785100178	20.31232654668157	21.334057961199434		19.6002344465504	21.82005521251285	19.470865458644315		21.10505823130823		22.26761771805958		21.12106667351985	20.422648795100443	22.362607470430195	20.882369324348637	20.02100791374197	21.9412088448769	20.074547003602703	20.760542952589876	20.248535776302383	20.4476739031482	20.46119748403981			21.314344988153824	21.855924021930804	19.594856958971317	21.042438128534904	20.760803236633745	20.88493106206012	21.098820087299437	21.20432894753863	20.77663520971932	20.955564253709323	20.92455956675984	21.135678917141085	23.56282771228153	20.471502624468883	23.216625891878014	23.49819590695106	23.522477190210225	21.770768107995725	23.602759382201334	19.9222777375078	20.97530700262953	GO:0045116//protein neddylation;GO:0043687//post-translational protein modification;GO:0006464//cellular protein modification process;GO:0007179//transforming growth factor beta receptor signaling pathway;GO:0038061//NIK/NF-kappaB signaling;GO:0043525//positive regulation of neuron apoptotic process	GO:0018169//ribosomal S6-glutamic acid ligase activity;GO:0019788//NEDD8 transferase activity;GO:0004842//ubiquitin-protein transferase activity;GO:0005524//ATP binding	GO:0005737//cytoplasm;GO:0005829//cytosol;GO:0070062//extracellular exosome;GO:0005654//nucleoplasm	Hs4507791	378.3	7.6e-105	KOG0420	Ubiquitin-protein ligase	O	Posttranslational modification, protein turnover, chaperones	CELLULAR PROCESSES AND SIGNALING	K10579|1|3.3e-103|378.3|oor:101282617|ubiquitin-conjugating enzyme E2 M
sp|P61086|UBE2K_HUMAN	18.736478946690845			19.045701723958032			18.863859709214765			19.49686989436288	19.18437774939704		18.774462360314736	17.839915151890736	18.001430735028944	19.549549395194187	18.92957433947809					19.47905014561716			18.91419559597551				19.989990866789014		20.02253620264818		18.57129568689754	17.37510034785669															18.67308645672947	19.010573374304517		19.562034923399345					18.48973013435929			18.44636931006502	19.886425507853733	18.013872121415872			20.397507217734592					19.552072152547726					19.556701059800428		18.86678437129527		19.170519204649096	18.22294467369072		19.244833642341995	18.651282904545944	18.99591925393103		18.214237444901524			19.57696334937604						18.146720099640373	20.016713020707574		17.47405569030956				21.217035295482397	19.502772134130183	19.316278521863858	20.964207337225396	20.37167559767252	19.44196545292167	20.214649845594423		19.192489167748327	GO:0032434//regulation of proteasomal ubiquitin-dependent protein catabolic process;GO:0060340//positive regulation of type I interferon-mediated signaling pathway;GO:0010800//positive regulation of peptidyl-threonine phosphorylation;GO:0035458//cellular response to interferon-beta;GO:0070936//protein K48-linked ubiquitination;GO:0000209//protein polyubiquitination;GO:0043161//proteasome-mediated ubiquitin-dependent protein catabolic process;GO:0010994//free ubiquitin chain polymerization;GO:0070059//intrinsic apoptotic signaling pathway in response to endoplasmic reticulum stress;GO:0016567//protein ubiquitination;GO:0006511//ubiquitin-dependent protein catabolic process	GO:0005524//ATP binding;GO:0034450//ubiquitin-ubiquitin ligase activity;GO:0004842//ubiquitin-protein transferase activity;GO:0061630//ubiquitin protein ligase activity;GO:0061631//ubiquitin conjugating enzyme activity;GO:0031625//ubiquitin protein ligase binding	GO:0032433//filopodium tip;GO:0005737//cytoplasm;GO:0070062//extracellular exosome;GO:0005634//nucleus;GO:0005829//cytosol;GO:0005623//cell	Hs4885417	402.1	5.4e-112	KOG0418	Ubiquitin-protein ligase	O	Posttranslational modification, protein turnover, chaperones	CELLULAR PROCESSES AND SIGNALING	K04649|1|2.3e-110|402.1|cpic:101942981|ubiquitin-conjugating enzyme (huntingtin interacting protein 2) [EC:2.3.2.23]
sp|P61088|UBE2N_HUMAN	22.29841615771584	20.97234425680437	20.70139595840994	21.40951601016641	19.30129045074716	20.320465483336065	20.842711394175	20.626560020944183	20.383650702231364	23.403733162948463	21.54590469871008	21.63038640407329	20.707507695063573	20.08544951250029	21.39406802481856	23.02433060704135	20.294419769673198	21.77258078171576	20.238320519210895	20.09756928163369	21.43287266791547	21.07122189437665	20.99453187542669	20.09788787452011	22.185705995315946	20.26891202222622	21.25039466224006	19.02137447569658	21.257805781965867	21.975569026611858	21.70648099975736	20.98104355095268	21.5140386070464	21.39800070217385	20.76146600940096	20.21749735709478	21.424717469470615	21.10937799993929	20.160645133872656	20.6868784591818	20.6298980969513	20.75718107571506	19.554400336328808	20.724804856004766	20.57971994099243	21.799959533689453	19.14219121951618	20.94574009697694	21.535751156694737	21.035608710577986	21.573966687144367	21.124602121213982	21.20412644628486	20.42393715919297	19.63895502967476	20.584494425589405	21.41121869471007	20.21289396893785	21.32976892036889	21.486435814486917	21.214279216070757	18.796903356517145	20.40155691771462	19.203274508825352	21.555740636887364	20.018318776632658	21.385784582445343	19.365642531447595	19.310554282463546	22.00589835051184	21.08190775456547	19.97284147916464	20.068338767696837	18.72171282310739	22.25114116658776	20.211724336119836	21.485242395929	20.47113352277028	21.03312279850964	20.341346525121786	19.283945333861464	21.45852136314542	20.26349572396459	20.49662639582513	18.989603373286197	20.146696776991803	20.28964508299112	19.88568354414591	20.698967359210634	20.898207435353484	21.90892522061462		20.92477158945858	20.84552230569373	20.8140486378342	21.27620038622545	21.32936382093381	20.56948238227717	20.663028927068524	20.45035502030243	20.594272441495576	22.928866273320967	20.026034839355585	22.61593307114556	23.71800585679073	22.951066485632094	21.64679937519728	23.01199982548962	20.49244708957053	20.716924872819423	GO:0000187//activation of MAPK activity;GO:0070911//global genome nucleotide-excision repair;GO:0031058//positive regulation of histone modification;GO:0007254//JNK cascade;GO:0006303//double-strand break repair via nonhomologous end joining;GO:0006301//postreplication repair;GO:0000724//double-strand break repair via homologous recombination;GO:0000729//DNA double-strand break processing;GO:0016574//histone ubiquitination;GO:0033182//regulation of histone ubiquitination;GO:0006508//proteolysis;GO:0070534//protein K63-linked ubiquitination;GO:0002223//stimulatory C-type lectin receptor signaling pathway;GO:0050852//T cell receptor signaling pathway;GO:0006282//regulation of DNA repair;GO:0006281//DNA repair;GO:0006464//cellular protein modification process;GO:0038095//Fc-epsilon receptor signaling pathway;GO:0051092//positive regulation of NF-kappaB transcription factor activity;GO:0051443//positive regulation of ubiquitin-protein transferase activity;GO:0070423//nucleotide-binding oligomerization domain containing signaling pathway;GO:0016567//protein ubiquitination;GO:0006511//ubiquitin-dependent protein catabolic process;GO:0045739//positive regulation of DNA repair;GO:0043123//positive regulation of I-kappaB kinase/NF-kappaB signaling	GO:0061630//ubiquitin protein ligase activity;GO:0005524//ATP binding;GO:0043130//ubiquitin binding;GO:0004842//ubiquitin-protein transferase activity;GO:0061631//ubiquitin conjugating enzyme activity;GO:0031625//ubiquitin protein ligase binding;GO:0003723//RNA binding	GO:0035370//UBC13-UEV1A complex;GO:0005737//cytoplasm;GO:0070062//extracellular exosome;GO:0005654//nucleoplasm;GO:0001650//fibrillar center;GO:0031372//UBC13-MMS2 complex;GO:0043234//protein complex;GO:0005829//cytosol;GO:0000151//ubiquitin ligase complex;GO:0005634//nucleus	Hs4507793	310.5	1.6e-84	KOG0417	Ubiquitin-protein ligase	O	Posttranslational modification, protein turnover, chaperones	CELLULAR PROCESSES AND SIGNALING	K10580|1|7.0e-83|310.5|asn:102367874|ubiquitin-conjugating enzyme E2 N [EC:2.3.2.23]
sp|P61106|RAB14_HUMAN	21.932507377556423	20.810850894731704	20.695119682266103	19.81344848168028	19.84889055633953	21.004136844560357	22.48008502466153	20.249467628236005	21.680410176323097	21.402754905059822	21.700489811858443	22.594220043817607	21.67884431421939	20.24341586659265	20.922349972335702	22.496780601514363	20.68520557445492	19.752246415561046	21.19783305483587	20.408658559361456	20.05855322459968	20.512052967099415	18.53982379229192	20.715984323964022		20.681159788895894	19.116864292465227	19.51449307545483	19.12424714437049	19.71564186683807	21.226276203049032	21.025282453813787	20.79521977024025	20.35240416458408	20.95304715512064	21.27489784305697	23.223933909366902	20.010264348567304	19.821000649661567	20.872855917748225	21.54000701606449	20.079973762493903	20.10949882597686	20.86808925299959	18.17587490998205	19.96437482510144	20.991163571865517	18.481463327265924	20.927633167271196	19.91398583733624	20.202965507302554	18.65691833535144	20.03342212858296	21.30404935234491	19.46630061004248	19.09317596931957	22.82658511332937	21.032593083513863	21.157748069131205	18.99005169552496		19.816798963414566	21.140664895159	20.960097862329285	21.340833983620943	21.135091899174203	20.873377767775477	19.42483009561415	20.155961196441886	20.83590481196204	19.654445921768733	19.528111155374877		20.964004650484263	22.066032320932223		21.13405561444992	21.629129452773217	22.85333979268535	20.363164416841887	20.62368366748688	22.304138531947928	19.307898077350263	20.949837874847557		20.20813975488349	21.80717865951761	19.404966245544163	21.73954985749567	20.622758625482984	21.324264997305377	20.089864028382223	20.683305188045317	20.94680627907727	20.76190734310432	20.83809245212877	20.967298499290745	20.836060800098902	21.59986257329829	22.179182358251506	20.39806054087614	24.05593395084044	20.54614107030265	21.34964238393042	24.16086493195509	23.346472854370308	21.1564637704971	22.91972669931143	20.29863538707679	20.37843060633841	GO:0009790//embryo development;GO:0042742//defense response to bacterium;GO:0008543//fibroblast growth factor receptor signaling pathway;GO:0032880//regulation of protein localization;GO:0090382//phagosome maturation;GO:0006661//phosphatidylinositol biosynthetic process;GO:0030100//regulation of endocytosis;GO:0046907//intracellular transport;GO:0016192//vesicle-mediated transport;GO:0006895//Golgi to endosome transport;GO:0043312//neutrophil degranulation;GO:0061024//membrane organization;GO:0032456//endocytic recycling;GO:0015031//protein transport	GO:0005525//GTP binding;GO:0003924//GTPase activity;GO:0031489//myosin V binding;GO:0019003//GDP binding	GO:0055038//recycling endosome membrane;GO:0055037//recycling endosome;GO:0000139//Golgi membrane;GO:0070821//tertiary granule membrane;GO:0070062//extracellular exosome;GO:0005770//late endosome;GO:0048471//perinuclear region of cytoplasm;GO:0031901//early endosome membrane;GO:0005795//Golgi stack;GO:0005791//rough endoplasmic reticulum;GO:0030140//trans-Golgi network transport vesicle;GO:0030659//cytoplasmic vesicle membrane;GO:0045335//phagocytic vesicle;GO:0005886//plasma membrane;GO:0043231//intracellular membrane-bounded organelle;GO:0042175//nuclear outer membrane-endoplasmic reticulum membrane network;GO:0005829//cytosol;GO:0005802//trans-Golgi network;GO:0005622//intracellular;GO:0005764//lysosome;GO:0005765//lysosomal membrane;GO:0005768//endosome;GO:0005769//early endosome	Hs19923483	436.8	2.1e-122	KOG0097	GTPase Rab14, small G protein superfamily	U	Intracellular trafficking, secretion, and vesicular transport	CELLULAR PROCESSES AND SIGNALING	K07881|1|9.1e-121|436.8|lco:104924883|Ras-related protein Rab-14
sp|P61158|ARP3_HUMAN	21.61721319934945	20.12236336319652	19.683635056499657	18.98709992830493	19.695655241842857	19.868599075533748	21.51300345631001	20.528274695113897	20.994316630637517	21.58382939905025	21.44717014582951	21.301019441922097	20.473535224364223	20.571551910298552	20.258973961224243	22.79396274438221	22.366985343819422	21.039607653004097	20.888446386581613	19.591258594436624	20.441377365411743	20.96855472905933	20.0282349311497	20.29336326130531	20.50447680961212	19.76375283476813		20.57179013887125	20.00506924144637	20.55011491138768	21.716266348597053	20.1636788225196	20.528573480736537	21.30733741527708	20.534966151693176	20.614558111952903	20.6948252959636	18.92320582942852	19.59331784814472	21.56423427127861	21.112449906220444	19.762761794503053	19.206649058221668	20.595753764775424	20.23105836339882	19.8705194192291	19.8118426329309	18.22255971570751	20.97852738996621	19.64165500628068	19.936150463612	19.918645212735505	20.226041076899342	19.666788957282023	19.652649867885017	20.008874255369363	21.175698817114544	19.743460671193123	21.25914718150791	19.94278157360402	20.3632057297638	20.153974319920145	21.146247541098248	22.118921983319414	20.588937548643496	21.84057876344377	20.147351243219152	19.891679168102623	19.34728410088644	20.416872833497187	20.258567803467905		20.06198456302992	19.892072061894364	21.37245290038876	20.54574799999149	21.12539014057576	19.522638637564924	21.793237798994223	20.232843903080187	19.404133003388928	20.41558996884784	19.86174929212553	20.90833528534126	18.333476226868346	20.29660521345744	21.478677832536192	20.62336246370145	24.004146762009334		21.03790281567933		20.219236913730068	20.8829487856355	20.906802371237745	20.487910013171685	20.8766474388322	20.976936477279665	20.384430356025916	21.96858156058166	20.640297168411383	24.617242141036662	21.03416773046744	19.59041166741636	23.69099808287614	22.718264209215736	19.921699743979225	23.042394350737187	19.50880230849744	20.172044159708356	GO:0032355//response to estradiol;GO:0048711//positive regulation of astrocyte differentiation;GO:0061003//positive regulation of dendritic spine morphogenesis;GO:0006928//movement of cell or subcellular component;GO:0061024//membrane organization;GO:0007163//establishment or maintenance of cell polarity;GO:0034314//Arp2/3 complex-mediated actin nucleation;GO:0090314//positive regulation of protein targeting to membrane;GO:0033206//meiotic cytokinesis;GO:0008356//asymmetric cell division;GO:0051653//spindle localization;GO:0051321//meiotic cell cycle;GO:0071560//cellular response to transforming growth factor beta stimulus;GO:0030838//positive regulation of actin filament polymerization;GO:0051491//positive regulation of filopodium assembly;GO:2000251//positive regulation of actin cytoskeleton reorganization;GO:0045666//positive regulation of neuron differentiation;GO:1904171//negative regulation of bleb assembly;GO:1905835//cellular response to pyrimidine ribonucleotide;GO:0010763//positive regulation of fibroblast migration;GO:1905837//cellular response to triterpenoid;GO:0050775//positive regulation of dendrite morphogenesis;GO:0016344//meiotic chromosome movement towards spindle pole;GO:1903078//positive regulation of protein localization to plasma membrane;GO:0060271//cilium assembly;GO:0032092//positive regulation of protein binding;GO:0048708//astrocyte differentiation;GO:0007283//spermatogenesis;GO:0071364//cellular response to epidermal growth factor stimulus;GO:0030517//negative regulation of axon extension;GO:0048013//ephrin receptor signaling pathway;GO:0035984//cellular response to trichostatin A;GO:0038096//Fc-gamma receptor signaling pathway involved in phagocytosis;GO:0010592//positive regulation of lamellipodium assembly;GO:0071503//response to heparin;GO:0071356//cellular response to tumor necrosis factor;GO:0051965//positive regulation of synapse assembly;GO:0061843//Sertoli cell barrier remodeling;GO:0043519//regulation of myosin II filament organization;GO:0071347//cellular response to interleukin-1	GO:0005200//structural constituent of cytoskeleton;GO:0003779//actin binding;GO:0005524//ATP binding;GO:0051117//ATPase binding;GO:0051015//actin filament binding	GO:0015629//actin cytoskeleton;GO:0061825//podosome core;GO:0005925//focal adhesion;GO:0005737//cytoplasm;GO:0001726//ruffle;GO:0002102//podosome;GO:0070062//extracellular exosome;GO:0030056//hemidesmosome;GO:0016020//membrane;GO:0048471//perinuclear region of cytoplasm;GO:0061831//apical ectoplasmic specialization;GO:0030027//lamellipodium;GO:0031252//cell leading edge;GO:0005885//Arp2/3 protein complex;GO:0005911//cell-cell junction;GO:0060076//excitatory synapse;GO:0042995//cell projection;GO:0061832//basal ectoplasmic specialization;GO:0061830//concave side of sperm head;GO:0061851//leading edge of lamellipodium;GO:0005829//cytosol;GO:0000139//Golgi membrane;GO:0005903//brush border;GO:0061828//apical tubulobulbar complex	Hs5031573	858.6	4.4000000000000005e-249	KOG0678	Actin-related protein Arp2/3 complex, subunit Arp3	Z	Cytoskeleton	CELLULAR PROCESSES AND SIGNALING	K18584|1|1.9e-247|858.6|aml:100476247|actin-related protein 3
sp|P61160|ARP2_HUMAN	21.138389923822643	19.422944076577384	19.60917804265209		19.77354863444118	19.428517085895592	21.66719111580673	20.087430643477653	21.07881405430764	21.19242352037883	20.538240797852698	20.760269364108	19.64395634144262	20.3187303552004	20.247615483959965	22.41123861835553	22.73597521234412	20.72062619170999	20.246722369154803	19.15775858867869	19.899769090985995	19.57164445215019	18.50873312421068	19.995529697481704	19.11762339674246	18.69931691775572	19.25726390877172	20.25040296935408		18.874798710832597	21.69188504951309	19.18563907397875	19.64298386463606	19.888031339322232	19.35421622164074	19.252153031840034	20.407842967975117	19.29884446789946	19.11541104600917	21.42127818112088	20.78328120349176	19.03110260332879	19.026378327328256	19.30149274389253	19.21061856183165	19.21501096715267	20.40857058855085		20.270944140942493	19.459695438058493	18.60773203403644	19.4947763352944	19.76131127683996	19.26635255181392	18.39976375031121	20.08539118478757	20.959280286943866	19.917196630776694	20.64298733906347		19.802590638305947	18.439588852771436	21.435017195409564	21.979302283496587	20.317025910248983	21.00687570710272	19.35845399316427	18.73934618151735	19.54411968146972	20.317502099555465	20.284854232195283		18.97162244233079	20.738620546927283	20.993368087940382	18.82275346318412	21.229403417115897	19.34373228663113	21.453000794128464	19.93897166449456	18.893487926767826	20.450281422524142	18.760087954782502	20.71818598225912	19.53419063229365	19.426816818413148	22.22978868386761		24.2147185201354	19.502563612480454	19.71637098354009	19.62470993208205	19.946021145768263	20.0230422774342	20.136832309760905	20.166044739017085	20.2587377830102	20.04969214757061	20.17791737452904	22.356961638373583	20.463064134440568	25.05711676431796	21.171061281632483	20.137215473122648	23.75809020815012	23.0369803642062	20.70391149158574	22.988791086791284	20.476090893509443	20.80787108407001	GO:0033206//meiotic cytokinesis;GO:0061003//positive regulation of dendritic spine morphogenesis;GO:0030036//actin cytoskeleton organization;GO:0006928//movement of cell or subcellular component;GO:0061024//membrane organization;GO:0007163//establishment or maintenance of cell polarity;GO:0034314//Arp2/3 complex-mediated actin nucleation;GO:0008356//asymmetric cell division;GO:0051653//spindle localization;GO:0051321//meiotic cell cycle;GO:0035984//cellular response to trichostatin A;GO:0016344//meiotic chromosome movement towards spindle pole;GO:0060271//cilium assembly;GO:0045471//response to ethanol;GO:0008306//associative learning;GO:0048013//ephrin receptor signaling pathway;GO:0016482//cytosolic transport;GO:0038096//Fc-gamma receptor signaling pathway involved in phagocytosis;GO:0043312//neutrophil degranulation;GO:0035902//response to immobilization stress	GO:0005200//structural constituent of cytoskeleton;GO:0003779//actin binding;GO:0005524//ATP binding;GO:0051015//actin filament binding;GO:0008092//cytoskeletal protein binding	GO:0015629//actin cytoskeleton;GO:1904813//ficolin-1-rich granule lumen;GO:0035578//azurophil granule lumen;GO:0061825//podosome core;GO:0005925//focal adhesion;GO:0005737//cytoplasm;GO:0070062//extracellular exosome;GO:0016020//membrane;GO:0030478//actin cap;GO:0071437//invadopodium;GO:0030027//lamellipodium;GO:0005885//Arp2/3 protein complex;GO:0005938//cell cortex;GO:0042995//cell projection;GO:0005829//cytosol;GO:0005576//extracellular region;GO:0014069//postsynaptic density	Hs5031571	793.5	1.5999999999999999e-229	KOG0677	Actin-related protein Arp2/3 complex, subunit Arp2	Z	Cytoskeleton	CELLULAR PROCESSES AND SIGNALING	K17260|1|7.0e-228|793.5|hsa:10097|actin-related protein 2
sp|P61163|ACTZ_HUMAN	21.77244918059484		20.24846599764966	20.82239630781219		19.928179818220418	20.560672787338536	20.744469454758345	20.72653480778329	22.21522946849001	19.228177533105605	21.483484787312204	20.82213615531145		20.57563222299302	22.76899741049385	20.88768326879591	20.31972966188333		19.85594615925994	19.62407593302905	20.50490417276052	20.261302535049055		21.62815761413705	19.81563940017825	20.64507120250012			21.37880942263358	21.742057805883164	21.48047837434076	20.88845254984517	20.80330046186551	21.420756668058647	19.278353557603523	21.164269734593983	20.68732954211345	20.383353436626784	20.700076964417185	20.193988169742457	20.329432680881524		19.40785398057788	20.277474472044084	20.601714679156604		20.57138099825524	20.625011706498626	20.68079119417864	21.373593753115596	20.6143886454958	21.248007841298048	20.568236041168667	19.54763124789312		21.572871738884263		21.468455166705656	20.981546449078127	20.48377747782117	19.3935483858425	20.711182753359235	19.575285831102267	20.965209218141545		20.599154190228408	19.828746032541808	20.47506355134919	21.726645139366934					22.231942026526777	20.72379839981147	20.67236620125047	20.597052890967205	21.19298684419214	20.91934822245474	20.75403844265129	22.658092315093494	20.059188528251127	20.374537695983808			21.002566644746167	19.798118951558777	21.308239604905943	20.64958972082032	21.14813167592294	20.39094661113989	21.286674575557885	20.93535782298813	20.56289410186579	20.76643599513205	20.94198747307925	20.675351017383992	20.8002213814011	21.134653755728724	20.47548356492721	22.72005458091837	19.844042747205386	17.579354697122252	23.06821396052313	21.26895559726889	20.887374145933094	21.18848874145901		21.524337626227467	GO:0000086//G2/M transition of mitotic cell cycle;GO:0097711//ciliary basal body-plasma membrane docking;GO:0006888//ER to Golgi vesicle-mediated transport;GO:0019886//antigen processing and presentation of exogenous peptide antigen via MHC class II;GO:0007283//spermatogenesis;GO:0010389//regulation of G2/M transition of mitotic cell cycle;GO:0016192//vesicle-mediated transport	GO:0005524//ATP binding	GO:0005875//microtubule associated complex;GO:0030137//COPI-coated vesicle;GO:0005737//cytoplasm;GO:0070062//extracellular exosome;GO:0043209//myelin sheath;GO:0005813//centrosome;GO:0005814//centriole;GO:0005815//microtubule organizing center;GO:0099738//cell cortex region;GO:0015630//microtubule cytoskeleton;GO:0005938//cell cortex;GO:0005869//dynactin complex;GO:0002177//manchette;GO:0005829//cytosol	Hs5031569	755.4	4.700000000000001e-218	KOG0676	Actin and related proteins	Z	Cytoskeleton	CELLULAR PROCESSES AND SIGNALING	K16575|1|2.0e-216|755.4|ocu:100341458|centractin
sp|P61201|CSN2_HUMAN	19.19889243694883			19.00353203948776						20.552028649674853	18.463665519489656	19.39530142288624			18.707869157565124	20.3173184758194	19.49199550158716	18.76720883080191			18.299907195529155	18.930551915557047	18.586471404314977	18.511986932899635	19.455552934138066				17.751199220002185	18.81915530948161	19.634486722706185	19.54093875817018	17.90094710602594	19.00680925929501	19.879216644972725	18.32106356187814	19.500984407695974		18.368769682156938	19.784820550865465		19.392051743982663			19.059327580358136	18.62538119231587	18.873980687090423	18.869573023393265	19.89967533616398	17.71758212656673	19.224920100853343	17.703943196617423	19.251123237598712		19.10821136028384	19.408978628343977		18.291175453845	19.514359540367305	18.225840485632137	18.185743552416103				18.023349055291064	17.30009657571155	18.191744368646795			18.887245467053678			18.560868269264738	19.227360847806604	19.157397312775355		18.362599798244275		18.115541821486943			18.47941823274494	16.79460924386677	18.87923789908085			18.17532125002055		19.221282998577607	18.820637082044723	19.58602010409527		18.957869979745368	17.92127739847845		18.23414613503076	18.612543640491573		18.33176847115723			20.30747538244682		18.12973754009294	20.950996995523035	18.640116204734035		19.916416018513267			GO:0008283//cell proliferation;GO:0006283//transcription-coupled nucleotide-excision repair;GO:0030182//neuron differentiation;GO:0000122//negative regulation of transcription from RNA polymerase II promoter;GO:0000338//protein deneddylation;GO:0000715//nucleotide-excision repair, DNA damage recognition;GO:0045892//negative regulation of transcription, DNA-templated;GO:0007165//signal transduction;GO:0006366//transcription from RNA polymerase II promoter;GO:0035914//skeletal muscle cell differentiation;GO:0022008//neurogenesis;GO:1903507//negative regulation of nucleic acid-templated transcription;GO:0043687//post-translational protein modification	GO:0003714//transcription corepressor activity;GO:0004871//signal transducer activity	GO:0005737//cytoplasm;GO:0005634//nucleus;GO:0005654//nucleoplasm;GO:0005829//cytosol;GO:0008180//COP9 signalosome	Hs4759264	888.6	4.200000000000001e-258	KOG1464	COP9 signalosome, subunit CSN2	OT	Posttranslational modification, protein turnover, chaperones;Signal transduction mechanisms	CELLULAR PROCESSES AND SIGNALING;CELLULAR PROCESSES AND SIGNALING	K12176|1|1.8e-256|888.6|ecb:100055653|COP9 signalosome complex subunit 2
sp|P61204|ARF3_HUMAN	25.44186409451213	23.59614949823676	23.63533362721216	23.755208785088595	24.02050576231391	24.14245420092187	25.59620221704573	24.136801831696403	24.48304174920678	25.547163742413577	26.197173755346284	25.911181189854872	24.66251462356016	23.91881403010265	24.606683206182645	25.635996897018416	24.00563952358821	24.0789211170628	24.06845247151739	23.01164422411957	23.621279659737247	23.362356190071317	23.231361526806097	23.385794509809543	23.608635223761738	22.590967518898413	23.702926175260423	22.56434192083128	22.813905115469964	23.58866469264524	24.309727874179192	23.54363110653251	24.62281673879213	23.44563909826257	23.990744570514043	23.031333822461026	26.13167641357278	23.393903054964756	22.630817306113855	24.929763853712785	23.759123492349644	23.814128420169265	23.683557281730003	22.80404086363212	23.164816791411845	24.22081717147933	23.25000532869885	23.10516416156773	24.820947578943727	23.76377481016711	24.036461689395477	23.831638785060417	23.905074987808543	23.602951571110133	21.6299433603047	23.026951535756357	25.744738467678214	23.949909721075095	24.831536774120792	24.002079521259034	22.959920049901395	22.240467031730137	24.35467866530219	23.25321084774141	25.43614824828204	23.23295698244394	24.33740568126202	22.122732970479092	23.486641791949463	24.40214120144559	23.34098958058959	22.71633932530873	22.346134995843	24.24909738675153	25.80815618056588	22.52467775552348	24.810237185364567	24.77540949102071	26.67328184002305	23.474823873445875	23.623844373954046	26.274453699821077	23.25706403350033	24.63957112218033	22.56745709668701	23.14558957754559	24.77825423698518	22.47420424572996	24.603608113266848	22.849061108067847	24.599539277750697	23.21742125073979	23.84502545883981	24.316432085273178	24.16661102226106	24.21184904210044	24.157943832939896	24.351501110435677	24.370167067922868	24.85484212315408	23.53844640473793	28.192952121054702	25.314287849541227	26.208635123700144	28.207683275886364	27.94714584864113	26.18994039915951	28.55492235996829	25.2202610193564	24.926271805653567	GO:0006890//retrograde vesicle-mediated transport, Golgi to ER;GO:0016192//vesicle-mediated transport;GO:0007264//small GTPase mediated signal transduction;GO:0015031//protein transport;GO:0006661//phosphatidylinositol biosynthetic process;GO:0060872//semicircular canal development	GO:0003924//GTPase activity;GO:0005525//GTP binding	GO:0005794//Golgi apparatus;GO:0070062//extracellular exosome;GO:0005622//intracellular;GO:0070382//exocytic vesicle;GO:0048471//perinuclear region of cytoplasm;GO:0000139//Golgi membrane	Hs4502203	366.3	3e-101	KOG0070	GTP-binding ADP-ribosylation factor Arf1	U	Intracellular trafficking, secretion, and vesicular transport	CELLULAR PROCESSES AND SIGNALING	K07938|1|1.3e-99|366.3|sanh:107678207|ADP-ribosylation factor 3
sp|P61221|ABCE1_HUMAN	22.68022146795605	20.70815505529709	19.43396753380372	20.61663155982803			20.030353773784512	20.05099047088278	19.73008807278661	21.641527330220427	20.160125728768616	18.937947970626897	19.600492807958364	19.08244879695965	20.22439516137645	23.57538202679005	19.93644238893151	20.15522216034066		20.85195365326471	20.350853887577586	19.47735983806465	20.84670535450448	19.78207305693917	21.02778627370684	19.15742806555731	21.00184531957786	19.717133970209822	19.646673044629228	20.97210779065404	21.447860598968752	20.40002863783004	20.80225158892754	19.078490097323574	21.12432620114588	20.25679888730155	18.55656572503526	19.172888864284943	20.41654183541299	18.60268106137607	20.1384948128138	20.97850401377319	19.71023247899596	18.54847586351289	19.031996929774724	21.007031034897228	19.65150524049108	19.89572870040621	21.390934467832587	21.05179122362987	21.009623377875176	21.33824081210951	21.479565326456697	20.433554114589747		21.02141915141524	19.72677730353667	18.103669692592646	21.097404548460084	21.051042158107443	20.544473531257943		20.31974160755568	20.198796378248204	20.18252573088812		20.51473756446394			21.32631745420072	20.430145700846158				21.47492812298828	19.747587356418464	20.041912611990814		21.220463428956744	19.759927597874324		20.72775316007334	20.332179101380035				19.743969438305303	18.860829989425547		20.24940948211225	21.30068200934633	19.805013663364544	19.553138091066334	20.390592782379866	20.332551415196264	20.57964694772456	20.62676240828758	20.703689613138877	20.31741527155155	20.070935793627207		22.736149538851777	18.090149291495543	22.89847294710831	21.316276187144886	22.93633356775149	20.697991431705645	20.50881906086176		19.76247903136368	GO:0060702//negative regulation of endoribonuclease activity;GO:0000054//ribosomal subunit export from nucleus;GO:0060338//regulation of type I interferon-mediated signaling pathway;GO:0016032//viral process;GO:0006413//translational initiation;GO:0006415//translational termination	GO:0016887//ATPase activity;GO:0043024//ribosomal small subunit binding;GO:0060698//endoribonuclease inhibitor activity;GO:0005506//iron ion binding;GO:0046872//metal ion binding;GO:0005524//ATP binding;GO:0051539//4 iron, 4 sulfur cluster binding	GO:0005737//cytoplasm;GO:0005829//cytosol;GO:0016020//membrane;GO:0005739//mitochondrion;GO:0005759//mitochondrial matrix	Hs20532766	1202.6	0	KOG0063	RNAse L inhibitor, ABC superfamily	A	RNA processing and modification	INFORMATION STORAGE AND PROCESSING	K06174|1|0.0e+00|1202.6|pps:100990493|ATP-binding cassette, sub-family E, member 1
sp|P61224|RAP1B_HUMAN	23.654137634937342	21.16405599280467	19.74251200175734	21.380990969104086	21.792515769754846	22.629666229721416	24.88311047039159	22.464861014065924	23.50967862761857	22.528021094410477	24.44045886321193	24.129148065517967	23.393758499130765	21.971780227471395	22.935706242211754	24.23476084139524	23.65617616292589	21.184840255808734	22.575606234076066	21.19002036612842	20.82232930025987	21.61188077522104		21.545975366985036	20.10839354769147	20.2691197367458	21.792443995905103	20.15722629673077	19.74472732071244	20.42728623801684	23.88059801646707	21.25192724598231	24.10863046966451	20.775471994842537	23.11879143984924	21.66241342614811	25.045037464304155	18.81602577411257	19.99404911277672	23.05408612142801	22.528114585794896	20.734939151482127	21.37071077742924	20.73507434555969	19.88113530112896	20.75954680210872	21.06316485684467	19.967635274230908	22.65532247677393	20.646713134528262	22.949880044331344	21.23888023189848	22.182157391545037	21.82384240030005		21.74749088208376	24.832545188208474	21.98677221755484	22.98110779388323	20.24247032374613	18.36458570661523	19.1566437379132	22.73929878420613	22.578766434143866	24.036636825570238	21.473971317312767	21.62158087799893	20.002476519223364	19.90269961540055	22.63833144989143	21.56178703696843	19.952923229064147	16.72131866896171	23.18321905099821	25.65974855729648	20.57063269878673	22.709717210228927	23.508301257508364	25.542819511175303	20.953931191379503	23.7426458695196	25.30872891539913	19.790650369316484	22.633833582232278	21.26584821517826	21.0791026778726	24.30797688642432	19.29105368628913	24.84299237880753	20.97747456901172	23.389333333226105	20.51237158071751	20.34390110761625	22.41952482955422	22.46949250420383	22.30512666906159	22.594744504237184	22.50350262260592	23.507837793736257	24.442178661794813	22.01193184600905	27.96462320713891	24.588376732039794	22.83174701539176	26.76734381611042	28.089257523328325	25.524774337979007	27.446160667295462	23.75470808122403	24.911850908364883	GO:0035690//cellular response to drug;GO:0007165//signal transduction;GO:0061028//establishment of endothelial barrier;GO:2000114//regulation of establishment of cell polarity;GO:0045955//negative regulation of calcium ion-dependent exocytosis;GO:0035722//interleukin-12-mediated signaling pathway;GO:0008283//cell proliferation;GO:0032486//Rap protein signal transduction;GO:0007264//small GTPase mediated signal transduction;GO:0009743//response to carbohydrate;GO:0097211//cellular response to gonadotropin-releasing hormone;GO:0071407//cellular response to organic cyclic compound;GO:0071320//cellular response to cAMP;GO:0043312//neutrophil degranulation;GO:1901888//regulation of cell junction assembly;GO:0070374//positive regulation of ERK1 and ERK2 cascade;GO:2000301//negative regulation of synaptic vesicle exocytosis	GO:0032403//protein complex binding;GO:0005525//GTP binding;GO:0003924//GTPase activity;GO:0019003//GDP binding	GO:0005811//lipid droplet;GO:0070062//extracellular exosome;GO:0016020//membrane;GO:0035577//azurophil granule membrane;GO:0070382//exocytic vesicle;GO:0005911//cell-cell junction;GO:0005886//plasma membrane;GO:0005829//cytosol;GO:0005622//intracellular	Hs7661678	366.7	2.3e-101	KOG0395	Ras-related GTPase	R	General function prediction only	POORLY CHARACTERIZED	K07836|1|9.9e-100|366.7|nni:104011007|Ras-related protein Rap-1B
sp|P61225|RAP2B_HUMAN	20.64714462971137		18.06038052832624			19.323591033124465	20.26294148235347		18.16616152421498	18.87184618115956	19.521592897312647	19.710912413308463	19.240557026251107		17.457421401707037	18.785488681103168	22.159093908858623	18.09584581866375	17.31675138660647				18.025741755151			18.757860014787884	19.17466593651189			18.8140474276278	19.622731087431603		19.707878674788148	18.10121828126677	18.257934280749534		19.850014209436573			17.80435303272081	17.95507863668825			19.126129912895788			20.89877106007853						19.19934232845793	17.336642074066795	20.82246405170544		18.847780393805905		19.50553934327396	19.788180211249013			17.153411386025414	19.29554532184822	19.3641178359726	18.329636143709585	18.254729473426718		18.35451399393522	19.16875767832062					19.85071433443488				19.116073317632	18.934345137249085	19.233715502956198	20.085328542198653		18.13867646226282		23.1906319023732	19.827927192599358	20.516723647676724	21.482156210292167		19.811134092750603		17.83696625999331	19.76500791921843	19.47983167823779	18.845064663381027			19.746614937511005	20.19662128607157	17.346926058510338	23.640645161358	20.100311571569797	20.461682051272724	23.489901367548047	22.664618515899832	21.06014559632565	23.73166074943103	20.066742891834423	19.983134598169293	GO:0031954//positive regulation of protein autophosphorylation;GO:0007165//signal transduction;GO:0046328//regulation of JNK cascade;GO:0031532//actin cytoskeleton reorganization;GO:0061097//regulation of protein tyrosine kinase activity;GO:0030336//negative regulation of cell migration;GO:0034613//cellular protein localization;GO:0032486//Rap protein signal transduction;GO:0030168//platelet activation;GO:0043312//neutrophil degranulation;GO:0048814//regulation of dendrite morphogenesis;GO:0070527//platelet aggregation	GO:0005525//GTP binding;GO:0003924//GTPase activity;GO:0019003//GDP binding;GO:0019904//protein domain specific binding	GO:0055038//recycling endosome membrane;GO:0055037//recycling endosome;GO:0035579//specific granule membrane;GO:0005923//bicellular tight junction;GO:0070821//tertiary granule membrane;GO:0070062//extracellular exosome;GO:0016020//membrane;GO:0044291//cell-cell contact zone;GO:0005886//plasma membrane;GO:0005829//cytosol;GO:0045121//membrane raft;GO:0030496//midbody	Hs22045303	365.2	6.6e-101	KOG0395	Ras-related GTPase	R	General function prediction only	POORLY CHARACTERIZED	K07838|1|2.9e-99|365.2|cjc:100391175|Ras-related protein Rap-2B
sp|P61244|MAX_HUMAN																		17.34637739028092																																																																																				18.8213307164554			20.71380616247485	18.30788868296541		19.763687565532763			GO:0000082//G1/S transition of mitotic cell cycle;GO:0048678//response to axon injury;GO:0010629//negative regulation of gene expression;GO:0060041//retina development in camera-type eye;GO:0032868//response to insulin;GO:0071375//cellular response to peptide hormone stimulus;GO:0000122//negative regulation of transcription from RNA polymerase II promoter;GO:0006366//transcription from RNA polymerase II promoter;GO:0006351//transcription, DNA-templated;GO:0006461//protein complex assembly;GO:0009267//cellular response to starvation;GO:0010243//response to organonitrogen compound;GO:0051402//neuron apoptotic process;GO:0006355//regulation of transcription, DNA-templated;GO:0006357//regulation of transcription from RNA polymerase II promoter;GO:0045944//positive regulation of transcription from RNA polymerase II promoter	GO:0003677//DNA binding;GO:0070888//E-box binding;GO:0043565//sequence-specific DNA binding;GO:0003713//transcription coactivator activity;GO:0003712//transcription cofactor activity;GO:0032403//protein complex binding;GO:0000983//transcription factor activity, RNA polymerase II core promoter sequence-specific DNA binding;GO:0046983//protein dimerization activity;GO:0001227//transcriptional repressor activity, RNA polymerase II transcription regulatory region sequence-specific DNA binding;GO:0046982//protein heterodimerization activity;GO:0003700//DNA binding transcription factor activity;GO:0000977//RNA polymerase II regulatory region sequence-specific DNA binding;GO:0000978//RNA polymerase II proximal promoter sequence-specific DNA binding;GO:0042803//protein homodimerization activity	GO:0090575//RNA polymerase II transcription factor complex;GO:0030425//dendrite;GO:0005737//cytoplasm;GO:0016605//PML body;GO:0005634//nucleus;GO:0005654//nucleoplasm;GO:0071339//MLL1 complex;GO:0000790//nuclear chromatin;GO:0032993//protein-DNA complex	Hs21704261	316.2	3.1000000000000002e-86	KOG2483	Upstream transcription factor 2/L-myc-2 protein	K	Transcription	INFORMATION STORAGE AND PROCESSING	K04453|1|1.3e-84|316.2|pon:100436950|Max protein
sp|P61247|RS3A_HUMAN	25.439251034989976	20.217043504376097	22.501540969176965	21.172925956398323	20.495564061151285	20.770813142047587	20.957997713742312	21.27404778993626	19.6009985465258	24.577395638437185	20.00772286788561	22.34999175983958	22.447193109354508	21.422127598843566	20.131838248222344	24.491177717782666	20.04633928160458	22.785817850683003	20.37121942893408	21.0521952847611	21.6220768022426	20.421628204626032	18.17088223700685	21.728201991557967	21.971910350684613	21.12804629054478	21.48468214055261	21.3495583119054	21.666915072482524	21.056596771341123	22.98641260174009	20.40419868785083	21.25196117686587	20.53878029268184	21.80195033458098	21.108252367426218	21.06973185486641	21.85982441359133	21.16245333734273	19.33640676994785	22.31367467029999	21.91675554069402	20.861961241291585	20.72956133007029	21.39644108450596	22.45875074984721	21.033327850423067	20.38323604755395	23.067229259629787	22.61563713504143	21.415188835710318	22.05390052777054	21.72031061234682	20.009357130678957	20.827084776790592	22.910002845355063	20.46744463735762	19.73103087827355	21.77147444245432	23.196853587457888	21.9658242600532	21.411355131480605	20.704959084199764	21.19716900031631	21.50168109647416	19.476407832173344	21.44975222183729	20.595140063139407	19.468390649216943	20.245270404051507	20.28984964156343	19.57980380487203	19.84460696563098	19.73849310358546	22.77610346394049	20.11282102748117	23.13473567979289	20.05939197383353	20.66225207318075	21.914386019536007	19.097574014617265	21.302008204557172	20.27395763854468	20.97916090864739			20.270687865349377		21.03993926949471	19.546554587360017	22.112181758915757	20.847951254958183	21.0830865161695	21.822079118852688	21.68457713587815	21.59828628780076	21.744047884686903	21.54182446056653	21.339068923796088	22.332139921858825	19.879644407586664	22.17523660788513	19.42829740930937	24.999120096092387	24.29112777168028	22.460009248351408	20.8593414080724	23.444948189188192	19.967921132953236	20.926333477949328	GO:0000184//nuclear-transcribed mRNA catabolic process, nonsense-mediated decay;GO:0019083//viral transcription;GO:0006614//SRP-dependent cotranslational protein targeting to membrane;GO:0043066//negative regulation of apoptotic process;GO:0006364//rRNA processing;GO:0002181//cytoplasmic translation;GO:0030154//cell differentiation;GO:0006413//translational initiation;GO:0006412//translation	GO:0003735//structural constituent of ribosome;GO:0048027//mRNA 5'-UTR binding;GO:0003723//RNA binding	GO:0005783//endoplasmic reticulum;GO:0031012//extracellular matrix;GO:0005925//focal adhesion;GO:0022627//cytosolic small ribosomal subunit;GO:0005737//cytoplasm;GO:0070062//extracellular exosome;GO:0005730//nucleolus;GO:0005634//nucleus;GO:0030529//intracellular ribonucleoprotein complex;GO:0005654//nucleoplasm;GO:0005840//ribosome;GO:0005829//cytosol	Hs4506723	531.2	1e-150	KOG1628	40S ribosomal protein S3A	J	Translation, ribosomal structure and biogenesis	INFORMATION STORAGE AND PROCESSING	K02984|1|4.4e-149|531.2|ptg:102960347|small subunit ribosomal protein S3Ae
sp|P61254|RL26_HUMAN	25.67922120759293	19.459017241790797	21.608553089326275	21.10833556253355	20.796720630818093	20.280625973333198	20.828126124214123	19.74496310934214	18.61717617142877	24.962362491830174		22.024329234584464	22.506340537015014	21.18629539822473	20.47446339452761	24.77182767425248		22.58569604464768	19.95805873968953	21.02223953263881	21.15300348196065	19.008375480977097		21.38897856548488	21.98585413231695	20.669037371462792		21.63035648304084	21.132826595286392	20.50353193875652	23.24170354797956	20.73845545257221	21.345129523097587	19.25832646446074	21.87291730565004	20.88527854479168	21.254471183090736		21.2264800045373	20.5713825019337	22.29542622215779	21.657593711891856	21.033172360706303	20.57646552517453	21.0948764845746	23.05738064462706	21.236879954953626	20.9100217613237	23.11528927409576	22.942422011486187	21.358029044198226	21.98560773687094	21.832013003484143	18.8244310283784	20.366051147804857	23.008322229681827	20.100114607180306		21.934778239646555	23.4489000956518	21.68486992449204	20.96998436564836	20.604559054588897	21.377650177502744	21.782330525502825		21.392851263648343	20.39888850940356		20.59281086089473	19.953469230586837	20.39150893901982		20.30640145381333	23.26602855626139	20.13636640182698	23.44092131700452	20.09946543120298	20.866577066654777	21.8306065769358	20.2973322758994	21.058766911793512	21.2188047956351	20.538921535609745		20.09496757268251				19.79228884785255	22.187288616410164	20.9833806506532	20.46502730925024	21.81369741917269	21.698850145740376	21.627932128917084	21.653459949943485	21.553895329587995	21.05026002270797	22.6714351110417		21.75338204959476		24.980366136027023	23.58415867536461	22.181661963007045		22.991594937823205			GO:0000184//nuclear-transcribed mRNA catabolic process, nonsense-mediated decay;GO:1902164//positive regulation of DNA damage response, signal transduction by p53 class mediator resulting in transcription of p21 class mediator;GO:0071480//cellular response to gamma radiation;GO:0019083//viral transcription;GO:0006614//SRP-dependent cotranslational protein targeting to membrane;GO:0034644//cellular response to UV;GO:1902167//positive regulation of intrinsic apoptotic signaling pathway in response to DNA damage by p53 class mediator;GO:0071479//cellular response to ionizing radiation;GO:0006364//rRNA processing;GO:0002181//cytoplasmic translation;GO:0045727//positive regulation of translation;GO:0042273//ribosomal large subunit biogenesis;GO:0006977//DNA damage response, signal transduction by p53 class mediator resulting in cell cycle arrest;GO:1904803//regulation of translation involved in cellular response to UV;GO:0006413//translational initiation;GO:0006412//translation	GO:0048027//mRNA 5'-UTR binding;GO:0003735//structural constituent of ribosome;GO:0003723//RNA binding	GO:0015934//large ribosomal subunit;GO:0022625//cytosolic large ribosomal subunit;GO:0022626//cytosolic ribosome;GO:0005737//cytoplasm;GO:0070062//extracellular exosome;GO:0005730//nucleolus;GO:0016020//membrane;GO:0005654//nucleoplasm;GO:0005829//cytosol;GO:1990904//ribonucleoprotein complex	Hs4506621	289.7	2.8e-78	KOG3401	60S ribosomal protein L26	J	Translation, ribosomal structure and biogenesis	INFORMATION STORAGE AND PROCESSING	K02898|1|1.2e-76|289.7|ccae:111935432|large subunit ribosomal protein L26e
sp|P61289|PSME3_HUMAN										19.05444842519397						19.697756155804807																									19.42836248259858								18.08104278914144									17.9886848301087						19.144393615009506													19.20453303296094					17.962119325306652																					16.680951742051185		20.32285596481903			19.761912100813756			GO:2001237//negative regulation of extrinsic apoptotic signaling pathway;GO:0090263//positive regulation of canonical Wnt signaling pathway;GO:0000165//MAPK cascade;GO:0038061//NIK/NF-kappaB signaling;GO:0033209//tumor necrosis factor-mediated signaling pathway;GO:0051436//negative regulation of ubiquitin-protein ligase activity involved in mitotic cell cycle;GO:0061418//regulation of transcription from RNA polymerase II promoter in response to hypoxia;GO:0000209//protein polyubiquitination;GO:0007049//cell cycle;GO:0043488//regulation of mRNA stability;GO:0043161//proteasome-mediated ubiquitin-dependent protein catabolic process;GO:0002479//antigen processing and presentation of exogenous peptide antigen via MHC class I, TAP-dependent;GO:1902036//regulation of hematopoietic stem cell differentiation;GO:0016579//protein deubiquitination;GO:0002223//stimulatory C-type lectin receptor signaling pathway;GO:0090090//negative regulation of canonical Wnt signaling pathway;GO:0050852//T cell receptor signaling pathway;GO:0061136//regulation of proteasomal protein catabolic process;GO:0043687//post-translational protein modification;GO:0006915//apoptotic process;GO:0031146//SCF-dependent proteasomal ubiquitin-dependent protein catabolic process;GO:0031145//anaphase-promoting complex-dependent catabolic process;GO:0060071//Wnt signaling pathway, planar cell polarity pathway;GO:0010972//negative regulation of G2/M transition of mitotic cell cycle;GO:0010950//positive regulation of endopeptidase activity;GO:0055085//transmembrane transport;GO:0038095//Fc-epsilon receptor signaling pathway;GO:2000045//regulation of G1/S transition of mitotic cell cycle;GO:0006521//regulation of cellular amino acid metabolic process;GO:0051437//positive regulation of ubiquitin-protein ligase activity involved in regulation of mitotic cell cycle transition	GO:0008233//peptidase activity;GO:0042802//identical protein binding;GO:0061133//endopeptidase activator activity;GO:0097371//MDM2/MDM4 family protein binding;GO:0002039//p53 binding	GO:0000502//proteasome complex;GO:0005737//cytoplasm;GO:0005634//nucleus;GO:0016020//membrane;GO:0005654//nucleoplasm;GO:0005829//cytosol;GO:0008537//proteasome activator complex	Hs5031997	488.4	7.199999999999999e-138	KOG4470	Proteasome activator subunit	O	Posttranslational modification, protein turnover, chaperones	CELLULAR PROCESSES AND SIGNALING	K06698|1|1.8e-139|499.2|ptg:102963671|proteasome activator subunit 3 (PA28 gamma)
sp|P61313|RL15_HUMAN	26.868552944777992	20.42060309099983	22.799596953003796	21.482632695810167	21.31049698759123	20.55105858351641	21.08416117058309	21.85341762492766	19.498041693298006	25.92607803252897	19.74246564520501	23.621871000963644	23.20134278458652	21.81691042313843	21.84470106711432	25.6618424677406	19.70513688460532	23.98132094088847	21.014328530082476	21.451873954779742	21.7501467454468	20.957008437981106		22.04810127859856	22.694621200173405	21.55868803309984		22.07737532251783	22.05458618933801	21.28697311587605	23.560831702878183	20.63289670297016	21.394343971349976	20.736788027596265	23.02843524134715	21.831630503909984	21.421447182852912	19.142578276146736	22.359728263955017	19.91607892788506	21.93574591896539	22.594371588571114	21.15629676466028	20.193064133644487	22.46072799654902	23.388175153738896	22.230058814151416	22.06097658512242	23.80761654243607	23.44063200173008	22.096206258967896	22.97430157841145	21.716633582610456	19.500094511965507	21.249028350285798	23.27964513749028	21.761963653454536	20.627839067389115	22.210965474238947	23.273152862125748	21.692358160833805	22.33969872476871	21.01658847877724	22.1565425233178	21.6424865565972		21.9651912106392	21.057181320789542		20.10719083629797	20.423027586997534	20.214260396616435	19.269917443359702	21.20294194640978	23.30757087425988	21.106255011353028	23.80762393581332	22.010520719155508	21.235327428587997	21.96379855044142		21.376665763527747	21.17664696072656	22.001432399458757		19.987007863040056	20.000537865731708	20.18953446690949	20.54668878202009	20.711925822964588	22.95301796034658	21.59759857309823	21.218139997522744	22.807882974699627	22.740074168458783	22.572527990901897	22.796968751926347	22.523224860489695	21.59263569940584	23.10337173095377	21.397032613101597	21.75920352629516	20.407463510105806	23.43637630021568	25.17836478179305	23.80640823408122	20.375815240710928	24.678026439937224		19.547188931863683	GO:0000184//nuclear-transcribed mRNA catabolic process, nonsense-mediated decay;GO:0006614//SRP-dependent cotranslational protein targeting to membrane;GO:0006412//translation;GO:0045471//response to ethanol;GO:0019083//viral transcription;GO:0002181//cytoplasmic translation;GO:0006413//translational initiation;GO:0006364//rRNA processing	GO:0045296//cadherin binding;GO:0003735//structural constituent of ribosome;GO:0003723//RNA binding	GO:0031672//A band;GO:0005840//ribosome;GO:0022625//cytosolic large ribosomal subunit;GO:0070062//extracellular exosome;GO:0005634//nucleus;GO:0016020//membrane;GO:0005829//cytosol	Hs15431293	429.9	2.4e-120	KOG1678	60s ribosomal protein L15	J	Translation, ribosomal structure and biogenesis	INFORMATION STORAGE AND PROCESSING	K02877|1|1.1e-118|429.9|gja:107118857|large subunit ribosomal protein L15e
sp|P61353|RL27_HUMAN	26.51052588183172	20.246782005715783	23.475234974826755	21.73261586983124	20.82586341473678	20.34354067534063	20.67349252746431	21.577705910868296	19.557213176080843	25.347610611209525	19.31914039448433	23.33473289037279	23.275965030851346	21.88052724961872	21.81463087184928	25.53720902578196	20.108667346169717	24.14477405905196	21.341377079030465	21.5846840792826	22.14117181495685	20.00777034995013		21.826698570591248	22.874706769419596	21.92876575804029	19.569759137554986	22.23781644484973	21.943799613531095	21.588080300491832	23.41330180860429	21.037483617956266	21.29286491823452	21.672088578767493	23.033507312659957	22.013463882073104	21.57594196678804		22.273131721151007		22.95257269990217	22.40000119033493	21.048406775857348	20.663746236128414	22.745435384999027	23.28245660975616	21.61071280294854	21.997561768799248	23.27506391287793	23.788815876513773	22.1285889950398	22.95700253490681	21.598698521694644	20.39146507355065	20.94774424347612	23.39024778510545	20.58518163702752	20.0770758534266	22.36097635656452	23.24421296123636	21.99283505307569	22.116175829530984	20.924311851968483	21.59753141761004	21.26416415557708	18.99298323423282	22.06591491489505	20.72467740408809	18.75151173794675	20.826832395872927	21.02213192752223	21.39069063266851		20.567262297354507	22.79360272938393	21.0765610840196	23.18603361343981	19.40607836580879	20.056510757397906	21.903477079108537	17.80208545729701	21.06854044387259	18.81945653091321	21.40789037141284	18.479578982457028	19.65162854462152	19.51705399638473	20.32764220330252	20.19180485530342	20.52352910753114	23.016669044938777	20.820609666417276	21.37548719407096	22.62076005947636	22.466509364142052	22.40733809944525	22.58268751123397	22.56667449178389	21.67291597544103	22.61257523620639	18.99092165809019	21.936888404417257	19.46686011680741	24.836581300911813	25.236119328925728	23.262694434653024	20.824719945817865	24.89151797131849	19.910231866978517	20.45605283301517	GO:0000184//nuclear-transcribed mRNA catabolic process, nonsense-mediated decay;GO:1904044//response to aldosterone;GO:0006614//SRP-dependent cotranslational protein targeting to membrane;GO:0006412//translation;GO:0019083//viral transcription;GO:0006413//translational initiation;GO:0006364//rRNA processing	GO:0003735//structural constituent of ribosome;GO:0003723//RNA binding	GO:0005840//ribosome;GO:0022625//cytosolic large ribosomal subunit;GO:0070062//extracellular exosome;GO:0005634//nucleus;GO:0016020//membrane;GO:0030529//intracellular ribonucleoprotein complex;GO:0031012//extracellular matrix;GO:0005925//focal adhesion;GO:0005829//cytosol	Hs4506623	275.4	5.1000000000000005e-74	KOG3418	60S ribosomal protein L27	J	Translation, ribosomal structure and biogenesis	INFORMATION STORAGE AND PROCESSING	K02901|1|2.2e-72|275.4|cpic:101944160|large subunit ribosomal protein L27e
sp|P61421|VA0D1_HUMAN										17.031070183690534							18.071072876322955					18.893891953959702	16.83965609580841						16.495122430687662										18.0857951837233								19.353032261508243	17.140022988280233																																									18.70043986053906													19.678706520001874		19.17305395231837	19.613563456387578	19.155328968616733					GO:0036295//cellular response to increased oxygen levels;GO:0015992//proton transport;GO:0015991//ATP hydrolysis coupled proton transport;GO:0090383//phagosome acidification;GO:0016241//regulation of macroautophagy;GO:0008286//insulin receptor signaling pathway;GO:0006879//cellular iron ion homeostasis;GO:0036498//IRE1-mediated unfolded protein response;GO:0034220//ion transmembrane transport;GO:0060271//cilium assembly;GO:0007420//brain development;GO:0007034//vacuolar transport;GO:0007035//vacuolar acidification;GO:0033572//transferrin transport	GO:0032403//protein complex binding;GO:0046961//proton-transporting ATPase activity, rotational mechanism;GO:0008553//hydrogen-exporting ATPase activity, phosphorylative mechanism;GO:0015078//hydrogen ion transmembrane transporter activity	GO:0008021//synaptic vesicle;GO:0005765//lysosomal membrane;GO:0010008//endosome membrane;GO:0043679//axon terminus;GO:0005813//centrosome;GO:0016020//membrane;GO:0043005//neuron projection;GO:0016471//vacuolar proton-transporting V-type ATPase complex;GO:0030670//phagocytic vesicle membrane;GO:0016324//apical plasma membrane;GO:0070062//extracellular exosome;GO:0043234//protein complex;GO:0005623//cell;GO:0005769//early endosome;GO:0033179//proton-transporting V-type ATPase, V0 domain	Hs19913432	712.2	4.3e-205	KOG2957	Vacuolar H+-ATPase V0 sector, subunit d	C	Energy production and conversion	METABOLISM	K02146|1|1.2e-197|693.0|fch:102055263|V-type H+-transporting ATPase subunit d
sp|P61513|RL37A_HUMAN	21.2215602192882	19.49236938854546	19.75369395567344	20.084426069731503		19.0566975830865			18.4427080754421	17.529357865648926			16.885776396668412	18.32319495644885	17.367381947599867		17.6760540531651	17.920162763683148		17.09806262167498							17.244286186351648									21.01766705387177		20.679275075567265	19.919381831300694	18.9306618439338				17.92278568006347			15.468621297901208																																	15.496034538942853						20.49289031012361	19.74014569678288	19.421597907898786	19.92198596124105		19.513487365333905	18.72725602495519	18.91209746518561	21.52805412021401			19.499216254910102	17.11227776376133				17.506395157938098	17.461079517619734				17.552505035365424	18.121230280211662			GO:0000184//nuclear-transcribed mRNA catabolic process, nonsense-mediated decay;GO:0019083//viral transcription;GO:0006614//SRP-dependent cotranslational protein targeting to membrane;GO:0006412//translation;GO:0006413//translational initiation;GO:0006364//rRNA processing	GO:0003735//structural constituent of ribosome;GO:0046872//metal ion binding;GO:0003723//RNA binding	GO:0005840//ribosome;GO:0022625//cytosolic large ribosomal subunit;GO:0070062//extracellular exosome;GO:0005634//nucleus;GO:0005925//focal adhesion;GO:0005829//cytosol	Hs4506643	191.4	6.599999999999999e-49	KOG0402	60S ribosomal protein L37	J	Translation, ribosomal structure and biogenesis	INFORMATION STORAGE AND PROCESSING	K02921|1|2.9e-47|191.4|sasa:106569721|large subunit ribosomal protein L37Ae
sp|P61586|RHOA_HUMAN	21.77514875912695	20.222011568048483	20.77936259916125	20.189922767697908	19.27492767003404	19.095580964739064	20.989499776348637	20.944520115915523	19.55917890479416	22.421798086270595	21.506817890345523	20.505596227963373	20.67660754006496			23.16361675347219	20.424409489818903	21.15375944018043	20.168166092554337		20.42730572238493	20.22336195780419	19.309677694741357	19.567603752899007	20.856378510898427	19.98098866552877	19.850235430792065	19.078806432357744		20.7614558232286	21.096240321860822	19.55829333795067	21.7155096139114	20.5743296603893	21.2688349219517	20.910666788275385	20.967417580679346	19.11006010570042	19.754507862890705	19.986199789996014	21.069057480217733		20.146134254130686		20.677024861535237	19.47150859999751	18.91755121154324		21.823146090237785	19.99132319205996	21.109940833109786	20.246094427432435	20.298212122886003	19.52219616281621	18.114288581226152	19.70580090044868	21.54762749562792	19.25480549871841	20.959496487794944	20.615380130216884	18.815888465136872	20.058827037062496	19.996577852217023	20.28529780897667	21.79168775221907	20.192111746750008	19.51790807288335		19.888770657897982	21.049704958065824	20.68713645006745	17.533839407798624		19.798697028363296	22.780924807573367	18.492221194992297	21.39713028229959	20.7058687165411	22.07705114240445	20.360651465786717	20.213080554042897	22.017790976949417	18.76135707722151	20.73610279396897		19.631582631606005	20.82313520625898	18.249266264391693	21.823409699778445	20.233972914890604	21.09721619190057		20.508922633232935	20.08802382516897	20.330515178614338	20.162367539974	21.2512267640125	20.050172874852407	20.989034050762022	21.90439353530741	19.90932398515324	25.02206080794616	20.88500503105065	21.23386427355693	26.08481693428056	24.398905606953814	21.826516774199327	24.012046261902874	20.03123532216694	20.30836233023095	GO:0036089//cleavage furrow formation;GO:0046638//positive regulation of alpha-beta T cell differentiation;GO:0007160//cell-matrix adhesion;GO:0043524//negative regulation of neuron apoptotic process;GO:0043525//positive regulation of neuron apoptotic process;GO:1904695//positive regulation of vascular smooth muscle contraction;GO:0061383//trabecula morphogenesis;GO:0043200//response to amino acid;GO:0051496//positive regulation of stress fiber assembly;GO:0051493//regulation of cytoskeleton organization;GO:0009612//response to mechanical stimulus;GO:0045666//positive regulation of neuron differentiation;GO:0043124//negative regulation of I-kappaB kinase/NF-kappaB signaling;GO:0043280//positive regulation of cysteine-type endopeptidase activity involved in apoptotic process;GO:0043123//positive regulation of I-kappaB kinase/NF-kappaB signaling;GO:0033144//negative regulation of intracellular steroid hormone receptor signaling pathway;GO:0046039//GTP metabolic process;GO:2000406//positive regulation of T cell migration;GO:0060317//cardiac epithelial to mesenchymal transition;GO:0010977//negative regulation of neuron projection development;GO:1990869//cellular response to chemokine;GO:0007519//skeletal muscle tissue development;GO:0045792//negative regulation of cell size;GO:1902766//skeletal muscle satellite cell migration;GO:0043149//stress fiber assembly;GO:1903673//mitotic cleavage furrow formation;GO:0045198//establishment of epithelial cell apical/basal polarity;GO:0097498//endothelial tube lumen extension;GO:0071902//positive regulation of protein serine/threonine kinase activity;GO:0006357//regulation of transcription from RNA polymerase II promoter;GO:0002363//alpha-beta T cell lineage commitment;GO:0016477//cell migration;GO:0035385//Roundabout signaling pathway;GO:0003100//regulation of systemic arterial blood pressure by endothelin;GO:0070507//regulation of microtubule cytoskeleton organization;GO:0090051//negative regulation of cell migration involved in sprouting angiogenesis;GO:0060193//positive regulation of lipase activity;GO:0030307//positive regulation of cell growth;GO:0021762//substantia nigra development;GO:0045727//positive regulation of translation;GO:0090324//negative regulation of oxidative phosphorylation;GO:0001666//response to hypoxia;GO:0071803//positive regulation of podosome assembly;GO:0033688//regulation of osteoblast proliferation;GO:0031098//stress-activated protein kinase signaling cascade;GO:2000177//regulation of neural precursor cell proliferation;GO:0043366//beta selection;GO:0021795//cerebral cortex cell migration;GO:0050773//regulation of dendrite development;GO:0042493//response to drug;GO:0044319//wound healing, spreading of cells;GO:0090307//mitotic spindle assembly;GO:0038027//apolipoprotein A-I-mediated signaling pathway;GO:0051384//response to glucocorticoid;GO:0071222//cellular response to lipopolysaccharide;GO:0043931//ossification involved in bone maturation;GO:0030036//actin cytoskeleton organization;GO:0030521//androgen receptor signaling pathway;GO:0030838//positive regulation of actin filament polymerization;GO:2000290//regulation of myotome development;GO:0048812//neuron projection morphogenesis;GO:0034329//cell junction assembly;GO:1905244//regulation of modification of synaptic structure;GO:0032467//positive regulation of cytokinesis;GO:1903427//negative regulation of reactive oxygen species biosynthetic process;GO:0043542//endothelial cell migration;GO:0030335//positive regulation of cell migration;GO:0030334//regulation of cell migration;GO:0010812//negative regulation of cell-substrate adhesion;GO:0045471//response to ethanol;GO:0050919//negative chemotaxis;GO:0007266//Rho protein signal transduction;GO:0007264//small GTPase mediated signal transduction;GO:0042476//odontogenesis;GO:0021861//forebrain radial glial cell differentiation;GO:0051924//regulation of calcium ion transport;GO:0009749//response to glucose;GO:0031532//actin cytoskeleton reorganization;GO:0001998//angiotensin-mediated vasoconstriction involved in regulation of systemic arterial blood pressure;GO:0043297//apical junction assembly	GO:0003924//GTPase activity;GO:0019904//protein domain specific binding;GO:0051022//Rho GDP-dissociation inhibitor binding;GO:0005525//GTP binding;GO:0019003//GDP binding;GO:0017022//myosin binding	GO:0030424//axon;GO:0030054//cell junction;GO:0016020//membrane;GO:0031234//extrinsic component of cytoplasmic side of plasma membrane;GO:0032154//cleavage furrow;GO:0005829//cytosol;GO:0030496//midbody;GO:0005925//focal adhesion;GO:0005856//cytoskeleton;GO:0005938//cell cortex;GO:0005634//nucleus;GO:0005739//mitochondrion;GO:0005768//endosome;GO:0032587//ruffle membrane;GO:0005622//intracellular;GO:0071944//cell periphery;GO:0070062//extracellular exosome;GO:0030027//lamellipodium;GO:0043197//dendritic spine;GO:0043296//apical junction complex	Hs10835049	396	3.7e-110	KOG0393	Ras-related small GTPase, Rho type	R	General function prediction only	POORLY CHARACTERIZED	K04513|1|1.6e-108|396.0|cfr:102507993|Ras homolog gene family, member A
sp|P61599|NAA20_HUMAN																																																																																																										17.111993825176068					GO:0017196//N-terminal peptidyl-methionine acetylation	GO:0008080//N-acetyltransferase activity;GO:0004596//peptide alpha-N-acetyltransferase activity	GO:0005737//cytoplasm;GO:0005634//nucleus;GO:0005622//intracellular;GO:0031416//NatB complex;GO:0005829//cytosol	Hs7705823	364.8	8.4e-101	KOG3234	Acetyltransferase, (GNAT) family	R	General function prediction only	POORLY CHARACTERIZED	K17972|1|3.6e-99|364.8|ggo:101131696|N-terminal acetyltransferase B complex catalytic subunit [EC:2.3.1.254]
sp|P61604|CH10_HUMAN	20.2838939297781	18.949313364696344		19.126003069726416			18.722419347448493	20.46867063735391	20.896726874920155	18.432959130302	21.608820449942087	19.557163976219226	20.12109158298154	19.22264894440637	19.723313433151308	21.1038971182172	19.39432811905986	21.08591927977069	21.203766668289404		18.86935916006852	24.105218828227457	20.25840669730255	18.418393397632176	20.060934065163195	19.2713722100788	18.22820069393861	18.42287020325556	19.947011267324488	18.749811234100022	20.65624617028172	18.633969126161222	20.32827149345345	20.314837291597804	18.568797805601328	20.18198122192084			17.764551121212957	17.959805150959557	18.41100465071809	19.498850841653677		18.88235498638225		17.07463793386691	19.61465622640168	19.04117892730623	19.461533310970765	19.425598719211017		19.23486776427316	21.650347802139297	19.42171076495287		19.620705307608613	19.22884670467653	15.789794774458326	21.77309730166351	19.500491104524247	20.33780925846798	19.86652130455387	19.13660235395451	21.73229175350804	20.004294405564256	19.962247349955703	18.303852356962874	20.44018830080622	19.03207612284464	19.74779176066672		19.604132075216192	19.96089573748348	19.29046711556129	20.738647758936967	19.59313678500914		20.39728003571152		19.955482388301323		20.872842351338814	20.97516851658098	20.4179587178164	19.809026563651923	21.128387445836896	19.939165051589324	20.565370524993533	20.03259657830016		21.513201481264502	19.17457277788832	19.73558284732436	20.51811078533952	20.472155118153708	20.06701981383965	20.369977497248183	20.65029756659096	20.067061537943527	19.106821148595785	20.28921395553336	22.942112546812336	20.62267311301563	22.07467071911892	23.86628429961533	22.391292596009404	21.81548336780576	23.23452631480451	21.347462783619093	21.79299686764445	GO:0006986//response to unfolded protein;GO:0006457//protein folding;GO:0006919//activation of cysteine-type endopeptidase activity involved in apoptotic process;GO:0051085//chaperone cofactor-dependent protein refolding;GO:0001649//osteoblast differentiation	GO:0005524//ATP binding;GO:0051082//unfolded protein binding;GO:0003723//RNA binding;GO:0051087//chaperone binding;GO:0046872//metal ion binding	GO:0005737//cytoplasm;GO:0070062//extracellular exosome;GO:0016020//membrane;GO:0005739//mitochondrion;GO:0005759//mitochondrial matrix	Hs4504523	202.2	4.2e-52	KOG1641	Mitochondrial chaperonin	O	Posttranslational modification, protein turnover, chaperones	CELLULAR PROCESSES AND SIGNALING	K04078|1|1.8e-50|202.2|nle:100600433|chaperonin GroES
sp|P61626|LYSC_HUMAN	24.868579780748043	23.1012022641599	24.80640326489616	24.052495252934687	24.16531840219493	24.695824048608745	23.80944236523485	23.33684368605219	22.576201603535164	25.477176843554734	23.664798985007373	24.54202856974305	25.838824517855155	24.001319822483143	24.532106646129723	25.68404400491655	22.647854528290903	25.156622840438057	24.105930163958725	24.426272520913145	25.235360155163043	23.267425192371533	24.878210066249903	23.366139115457937	24.43236378032419	24.9122474094628	25.205011960023228	25.755269353049524	25.487972826887432	25.11808200025031	24.403846325193932	23.8534526848979	23.76943702292488	24.249076632259147	25.592741056289945	25.0450915625316	24.41793752019817	23.190400111175837	24.88879790075244	23.89614690932897	25.3845676319976	24.99103065352828	24.49524966513665	24.366891646770878	25.845620058372884	23.86937040002816	23.319042452311862	23.84754684362629	24.73992790343355	24.751046584839017	24.165045368887075	24.139285909943013	25.150463058256825	23.13034386851132	23.145884830861903	25.348387136025117	24.394808852842672	24.46036122590345	24.86581115100261	25.55862857357827	26.06065970958907	23.97812164686346	24.3626139309963	23.376539478072687	24.0344278324197	23.55712097466328	24.00288149028653	25.94558530967307	24.314422566701	24.5221944250746	24.50296703654938	23.831188382732293	23.43115142955152	22.72172755903333	24.8930730535546	24.54918978429612	24.831974193297853	24.862119409459467	24.626014537361787	24.69195210223387	24.299934163638287	25.02139812633392	25.413744861397724	24.199682027178294	23.075326101298643	23.405074422845946	23.62424843686073	24.79058590453573	23.50108671765241	23.651717527230765	25.145036115644984	23.31736895496941	25.6275535579603	24.541522387997222	24.50159103094533	24.6738656643404	24.71772157871706	24.495675460970755	24.912104840707997	24.664178795161543	23.7951171825832	23.121289977176502	26.44928043222012	26.528634704906	24.192430324027907	24.7354349219738	24.67821409011056	23.039474198116	25.820233208604076	25.30401115429841	GO:0006954//inflammatory response;GO:0019835//cytolysis;GO:0050830//defense response to Gram-positive bacterium;GO:0019730//antimicrobial humoral response;GO:0016998//cell wall macromolecule catabolic process;GO:0031640//killing of cells of other organism;GO:0043312//neutrophil degranulation;GO:0042742//defense response to bacterium;GO:0008152//metabolic process;GO:0050829//defense response to Gram-negative bacterium;GO:0044267//cellular protein metabolic process;GO:0001895//retina homeostasis	GO:0003796//lysozyme activity;GO:0042802//identical protein binding	GO:0005615//extracellular space;GO:0035578//azurophil granule lumen;GO:0005576//extracellular region;GO:0035580//specific granule lumen;GO:1904724//tertiary granule lumen;GO:0070062//extracellular exosome									K13915|1|1.4e-83|312.8|ptr:450190|lysozyme C [EC:3.2.1.17]
sp|P61758|PFD3_HUMAN	19.139109133311997			18.402654053256214												18.99505885309553				16.540749661446917							18.86700185242622				18.42784164154181	18.437185088977987		18.85485212991624								18.241540942906155			17.553115500251863	17.49158218384907							18.671025612558488		17.17655619903768								18.168324941343357															18.91952993841675	18.13610749435737										19.26045275623236				18.334414122267816									19.637968251206164		18.631579468907844	18.94782985064214						GO:0007017//microtubule-based process;GO:0006457//protein folding;GO:0007021//tubulin complex assembly	GO:0015631//tubulin binding	GO:0005737//cytoplasm;GO:0005844//polysome;GO:0043231//intracellular membrane-bounded organelle;GO:0005634//nucleus;GO:0016272//prefoldin complex;GO:0005829//cytosol	Hs4507873	396	3.8000000000000004e-110	KOG3313	Molecular chaperone Prefoldin, subunit 3	O	Posttranslational modification, protein turnover, chaperones	CELLULAR PROCESSES AND SIGNALING	K20044|1|1.1e-83|313.5|gfr:102040199|phosphatidylinositol-binding clathrin assembly protein!K12015|2|8.6e-17|91.3|ipu:108267241|tripartite motif-containing protein 39 [EC:2.3.2.27]
sp|P61769|B2MG_HUMAN	24.58538436914437	23.06907299400956	22.980930018181557	24.246838168395303	22.790640899801883	22.963123832583936	24.244257782423634	23.945844627785835	23.61512715700933	24.300582556280904	22.799151164759387	23.27212931869393	23.990433156289903	23.889998833110923	23.080044551538155	22.85841816538417	24.08371814791615	24.47804143047317	23.55825899995528	23.59176064106067	24.535221335459145	23.852041309435943	25.59640967527979	22.60792340113505	23.92670939281553	24.54827069885649	23.77361474158142	23.894008905436632	24.073250879395538	23.981750691991586	24.479890606045146	23.45013831560843	24.14136809669301	24.42157064955407	24.21675358828934	24.69706861601052	23.656311052570334	23.890825946137568	23.23562528322096	22.700145525426624	22.964710617944185	23.81975891106494	22.27827652153302	22.98219565309381	23.451490693524267	22.658144299323325	23.413841136100523	23.160286500962588	23.114235673639318	23.75499955698064	23.33157223350365	23.741545912563016	25.07841848383114	23.352220345170743	23.08026804588868	23.644749758755434	23.95470874755689	23.113625658729017	24.683864060615857	24.50399643973258	23.92205021727706	22.600296420568217	23.610184232616444	23.894643236551445	22.820985692095665	23.91065841500756	23.110407951588904	24.3559507971621	24.55974957174057	23.25514380671732	23.06310704472384	22.256621927783904	23.453527961834023	21.89715775421683	24.44196183453381	24.15460515932782	22.212132738550803	24.550885986922022	24.051792025090524	24.30050212035073	23.78469175066496	24.99871371434445	26.067367350937907	23.216193978639016	23.441750801262067	22.89758318679707	24.28018681945743	24.500610135342804	23.40937040099274	22.99075775744889	23.990288713849733	22.973153946927088	24.45968265664248	23.81968575637156	23.74923921605739	23.802949918967403	23.76102758529469	23.399202726982043	24.471003221841567	23.3881402953968	24.605412164933604	25.281734500437025	25.849275664113694	25.273805611830465	23.192686538280157	25.34336573294022	25.36191578308268	25.428250291044336	26.687924601647456	25.435714469938688	GO:0055072//iron ion homeostasis;GO:0048260//positive regulation of receptor-mediated endocytosis;GO:0002474//antigen processing and presentation of peptide antigen via MHC class I;GO:0002726//positive regulation of T cell cytokine production;GO:0045646//regulation of erythrocyte differentiation;GO:1904440//positive regulation of ferrous iron import across plasma membrane;GO:0019885//antigen processing and presentation of endogenous peptide antigen via MHC class I;GO:0033077//T cell differentiation in thymus;GO:0033216//ferric iron import;GO:0071283//cellular response to iron(III) ion;GO:0042026//protein refolding;GO:0002481//antigen processing and presentation of exogenous protein antigen via MHC class Ib, TAP-dependent;GO:0006955//immune response;GO:0001895//retina homeostasis;GO:0071281//cellular response to iron ion;GO:1904434//positive regulation of ferrous iron binding;GO:1900121//negative regulation of receptor binding;GO:0002237//response to molecule of bacterial origin;GO:0001916//positive regulation of T cell mediated cytotoxicity;GO:0010977//negative regulation of neuron projection development;GO:1904437//positive regulation of transferrin receptor binding	GO:0042802//identical protein binding	GO:0009897//external side of plasma membrane;GO:1990712//HFE-transferrin receptor complex;GO:0005925//focal adhesion;GO:0070062//extracellular exosome;GO:0005794//Golgi apparatus;GO:0042612//MHC class I protein complex;GO:0005829//cytosol;GO:0005576//extracellular region									K08055|1|2.8e-63|245.0|hsa:567|beta-2-microglobulin
sp|P61803|DAD1_HUMAN																																																																																																						20.81530859961177									GO:0001824//blastocyst development;GO:0006486//protein glycosylation;GO:0006487//protein N-linked glycosylation;GO:0018279//protein N-linked glycosylation via asparagine;GO:0007584//response to nutrient;GO:0006915//apoptotic process;GO:0042493//response to drug;GO:0043066//negative regulation of apoptotic process	GO:0004579//dolichyl-diphosphooligosaccharide-protein glycotransferase activity	GO:0016020//membrane;GO:0070062//extracellular exosome;GO:0005789//endoplasmic reticulum membrane;GO:0008250//oligosaccharyltransferase complex;GO:0016021//integral component of membrane	Hs4503253	223	2.5000000000000002e-58	KOG1746	Defender against cell death protein/oligosaccharyltransferase, epsilon subunit	DO	Cell cycle control, cell division, chromosome partitioning;Posttranslational modification, protein turnover, chaperones	CELLULAR PROCESSES AND SIGNALING;CELLULAR PROCESSES AND SIGNALING	K12668|1|1.1e-56|223.0|rbb:108523574|oligosaccharyltransferase complex subunit epsilon
sp|P61923|COPZ1_HUMAN	18.39143591307134								17.50779648272021	19.42169553114208		15.978809251959536				17.428277716486953		17.819190353541998				16.429589857147512	17.42186246815685				18.12813991992324			17.777629280096363	18.45360223340057														17.76668306366792	19.6324887652468	19.93377915480722		17.97654121011373							18.543643573628103			19.096657265325145			16.830181202270854			19.43576597540163	17.269557280867236		17.319435105071552		19.103685880002335	18.033471760123483		16.889130001648887		19.93521559500759		19.65199749902069		19.08966329109399												18.65832116465845					17.121073049128817						21.9245254577539		20.51029744048793	20.75481482826386	21.144541651519983	18.95977773336003	22.841000259115347	18.37186943697109		GO:0006891//intra-Golgi vesicle-mediated transport;GO:0006890//retrograde vesicle-mediated transport, Golgi to ER;GO:0006888//ER to Golgi vesicle-mediated transport;GO:0016192//vesicle-mediated transport;GO:1901998//toxin transport;GO:0006886//intracellular protein transport		GO:0005829//cytosol;GO:0005789//endoplasmic reticulum membrane;GO:0030117//membrane coat;GO:0030133//transport vesicle;GO:0000139//Golgi membrane;GO:0030126//COPI vesicle coat	Hs7706337	344.4	1.2e-94	KOG3343	Vesicle coat complex COPI, zeta subunit	U	Intracellular trafficking, secretion, and vesicular transport	CELLULAR PROCESSES AND SIGNALING	K20472|1|5.1e-93|344.4|mcc:705176|coatomer subunit zeta
sp|P61952|GBG11_HUMAN							18.730260229079693						17.391819579479222	17.479960253002496			19.403057203269185		17.60467407734858			16.68256687517651							18.54985183579005				16.7516015287665	19.237417878230133		17.36309072434646																		16.529314372413545			18.44573763526525					17.218587309210434	18.7601119914001				17.496281614589837		17.551616425862004	18.893357506510856	18.391205572046022											18.51557160099097							20.51739067717792								17.78171282800054	18.035953819437424			17.469443666093674	22.679415377955927			19.012885619558844	21.270916821647504		21.012180674674163	19.615461011465023	19.218150417644576	GO:0071377//cellular response to glucagon stimulus;GO:0007165//signal transduction;GO:0007186//G-protein coupled receptor signaling pathway	GO:0003924//GTPase activity;GO:0004871//signal transducer activity	GO:0005834//heterotrimeric G-protein complex;GO:0005886//plasma membrane	Hs4758448	149.1	3e-36	KOG4119	G protein gamma subunit	T	Signal transduction mechanisms	CELLULAR PROCESSES AND SIGNALING	K04546|1|1.3e-34|149.1|cdk:105088740|guanine nucleotide-binding protein G(I)/G(S)/G(O) subunit gamma-11
sp|P61960|UFM1_HUMAN	21.18963357134989	18.66725101925962	18.86820773736907	19.792781832542	19.320173229083508	18.58852916666363	19.720088321421656		19.873448010497317	21.30539465250088	20.29386830867783	20.139546696687653	18.73819813731755	20.12480577332144	19.45504558192605	21.669560665168227	19.34929274287215	20.47180020211516		19.28439581581427	20.31222093592665	18.290203766285877	20.156604058494523	20.49372411799649	19.73462368885624	18.855553845815777	19.042613315026998	19.46031258533286	19.882327239909305	20.236477443517767	20.222189510360234		19.578459871626176	19.76343193336628	19.57834254639506		19.664101959247432	20.391422438600696	20.73817526649347	19.50220186284708	19.61393913224657	20.457209353941398	19.694093496941413	20.29588088620575	18.86154997528631	19.914448404844848	20.327839249025477	19.32528561884276	20.870013883250177	20.139187442109915	19.713067313974285	19.942799792331485	20.31304657307028	18.859418568838347	18.158314693875912		19.34607399408768		20.216231389408712	19.509825756038243	20.17959964888909	18.91191759826662	20.034729486743167	19.863124431478354	20.634506713419057	19.99838915275749	20.21541929692726	18.736355698587356	19.964987438908928	21.844222479936796	20.6217782545438	20.983109118619407	20.20048397581299	19.910070959974785	20.68086515888792	18.70898359487345	20.728373137385223	20.365304612092327	20.077005096199017	19.3115155597174	18.425276637881463	20.375086674096007		20.059428812364857		19.59774153739457	19.677795062861865	19.039423438678007	18.82524178475814		20.15997547491127	19.02097088044617	19.66204535351793	19.82675869921971	20.3412703275286	20.458254886452245	19.97173510898488	19.584751276011776	19.50271363112023	19.269947720132592		23.02651102848945	20.534145107726893	22.624404609127144	21.45998382587179	22.49508207006163	21.557605745648647	21.78522261947009	20.305064127033543	19.587125953518782	GO:0033146//regulation of intracellular estrogen receptor signaling pathway;GO:1990592//protein K69-linked ufmylation;GO:0043066//negative regulation of apoptotic process;GO:0071569//protein ufmylation;GO:0034976//response to endoplasmic reticulum stress		GO:0005737//cytoplasm;GO:0005783//endoplasmic reticulum;GO:0070062//extracellular exosome;GO:0005634//nucleus	Hs7705300	169.5	2.5e-42	KOG3483	Uncharacterized conserved protein	S	Function unknown	POORLY CHARACTERIZED	K12162|1|1.1e-40|169.5|rss:109449881|ubiquitin-fold modifier 1
sp|P61964|WDR5_HUMAN										18.34227037523845						21.18898737058694																																											18.79361002430205							15.560275996306848							16.90412375975337																						18.68590956958919										20.437156901534603						GO:0051568//histone H3-K4 methylation;GO:0001501//skeletal system development;GO:0031175//neuron projection development;GO:0060271//cilium assembly;GO:0043966//histone H3 acetylation;GO:0043687//post-translational protein modification;GO:0035948//positive regulation of gluconeogenesis by positive regulation of transcription from RNA polymerase II promoter;GO:0043982//histone H4-K8 acetylation;GO:0045652//regulation of megakaryocyte differentiation;GO:0043981//histone H4-K5 acetylation;GO:0043984//histone H4-K16 acetylation;GO:0006351//transcription, DNA-templated	GO:0018024//histone-lysine N-methyltransferase activity;GO:0035064//methylated histone binding;GO:0046972//histone acetyltransferase activity (H4-K16 specific);GO:0043995//histone acetyltransferase activity (H4-K5 specific);GO:0043996//histone acetyltransferase activity (H4-K8 specific);GO:0042800//histone methyltransferase activity (H3-K4 specific)	GO:0035097//histone methyltransferase complex;GO:0036064//ciliary basal body;GO:0000123//histone acetyltransferase complex;GO:0005634//nucleus;GO:0005654//nucleoplasm;GO:0005671//Ada2/Gcn5/Ada3 transcription activator complex;GO:0071339//MLL1 complex;GO:0005622//intracellular;GO:0048188//Set1C/COMPASS complex;GO:0044666//MLL3/4 complex	Hs16554627	690.3	1.5999999999999998e-198	KOG0266	WD40 repeat-containing protein	R	General function prediction only	POORLY CHARACTERIZED	K14963|1|7.1e-197|690.3|csab:103239670|COMPASS component SWD3
sp|P61970|NTF2_HUMAN	22.82917083057528		19.55967523585075	21.585428049215977	19.969173163044715	19.787987918257222	20.93129028493196	20.88893953319108	21.0458496257382	22.90917988724116		21.225738118024022	20.354537730028905	19.92123689003508	20.206209713454825	22.78309353011258	20.72214409788304	21.5982227078964	20.69104345861615	19.59195376030939	21.618972712969835	21.65861965033264	21.64459533478481	20.875995797721824	22.443355949155062	21.05981629645156	19.644359879443854	19.49770568804549	20.955863113418346	21.61749108729231	21.537404241199763	20.40815416623972	22.00357519179817	21.20804573366776	21.937293098058543	21.34941067861246	22.097701775251824	20.12617945402761	21.01009324747765	20.27420023277688	20.35184974419701	20.646144821312056			20.550775311015684	21.057737172043822	19.594438369510897	19.47295687275235	21.597141208687912	21.08360807892492	21.91580562257284	21.644038465964712	21.86010591832738	20.788551742111583	19.29332252075959	19.905484489658377	21.30435691014583	20.34227051212232	21.237399733465203	21.39957878895618	21.093843289709863		20.701072145170244	20.154453854959776	20.63614823262475	21.49992152082064	21.85289950113881	20.69637460948451	21.005362581762245	19.99673914638545	20.65028683541509		20.182101598934064		21.338137899177497	20.36331646387605	20.381299394323687	20.44284510726216	21.38684635945303	21.492788595131493	20.345434077836728	22.38518268040957	21.12929522623366	20.954568577133493	20.73330702843161		21.486599153211618	19.830138073074828	19.54393500499821	21.09955294097048	21.390274026216307	20.682231657633995	21.80377999610204	21.03978111509505	20.33645338319197	21.42730219585008	21.115546899682432	19.708303634398217	22.192925548457275	21.52943002509854	20.90005717673523	21.098865723279506	20.34550689534312	20.14277937170107	22.67794073565123	21.36803565621397	21.42826941669796	21.966525179349084	20.00821618613554	19.546696218748394	GO:0006606//protein import into nucleus;GO:1904046//negative regulation of vascular endothelial growth factor production;GO:0000060//protein import into nucleus, translocation;GO:0006611//protein export from nucleus;GO:0006810//transport;GO:0042307//positive regulation of protein import into nucleus;GO:0090204//protein localization to nuclear pore;GO:0051028//mRNA transport	GO:0008565//protein transporter activity;GO:0008536//Ran GTPase binding;GO:0005487//nucleocytoplasmic transporter activity;GO:0042802//identical protein binding	GO:0070062//extracellular exosome;GO:0005643//nuclear pore;GO:0005637//nuclear inner membrane;GO:0005829//cytosol;GO:0005640//nuclear outer membrane;GO:0005622//intracellular;GO:0005654//nucleoplasm;GO:0031965//nuclear membrane;GO:0044613//nuclear pore central transport channel	Hs5031985	268.5	5.9e-72	KOG2104	Nuclear transport factor 2	U	Intracellular trafficking, secretion, and vesicular transport	CELLULAR PROCESSES AND SIGNALING	K14285|1|3.9e-10|68.6|dgr:Dgri_GH13218|NTF2-related export protein 1/2
sp|P61978|HNRPK_HUMAN	26.66395567166817	23.536240653278234	25.16346735320132	24.070465255960475	23.56548472094589	22.73235321928441	23.82530118023012	24.201953669649704	22.882690516863452	26.74858148669012	23.574997106803803	25.13177636712486	24.8289036274683	23.44757792372376	23.842752973424183	26.93874752221481	23.58367412121705	25.78696092961601	23.536442898793737	23.427486867253005	24.1036709007639	23.43347196410346	22.75163909563597	23.520945685017956	24.574708957819496	23.57777729175023	24.592476101764603	23.784681258217425	23.45017436817227	24.4482689352456	24.92607563638236	23.302593319364394	24.17112067248489	24.35354903413655	24.449472660830438	23.835022611376864	24.176995092346672	22.984230501503884	24.10058512640882	22.44470717728742	24.122604740393413	24.1678640375903	23.706322739418283	23.213417831121333	24.31440928603243	24.84055262225128	23.43451200028905	24.182194856308648	25.497012622094164	24.808760404520445	24.353146454306	24.11141234535296	24.16202562139759	23.7093318174908	22.432113859636186	24.13696402244055	24.005082218850987	22.89945006192455	24.706559490714916	24.81970575261365	23.953610213541104	24.210604635416374	24.11866752300609	24.10849358284189	24.511396509245444	22.97480391911871	23.858200861246235	22.92414935169504	22.617990563216143	24.55373804784125	23.605270405740733	22.79485606365405	23.559486224611568	22.847796161070654	26.023715987024723	23.443733614274866	25.35954817531512	23.78065993190385	23.957786308258807	23.53744022292106	22.09619381004444	24.69665549931392	23.23054950649508	24.15684847066441	22.46093417089122	23.532580167182104	23.27012751615515	22.645269739418996	22.517179034134017	23.35800072765023	25.02789841436603	23.35762866487718	25.05876723563001	24.38779294763306	24.2795816216459	24.47473837069114	24.24641669221665	24.48469942786971	23.69776760372865	24.37811935501807	22.58310487990822	26.335844124469308	22.97946487006652	26.47584554623365	27.06466917233473	26.454808761798372	24.11365370143873	26.350259225905784	23.89484123942471	24.0127553776606	GO:1902165//regulation of intrinsic apoptotic signaling pathway in response to DNA damage by p53 class mediator;GO:0048260//positive regulation of receptor-mediated endocytosis;GO:0043066//negative regulation of apoptotic process;GO:0008380//RNA splicing;GO:0071230//cellular response to amino acid stimulus;GO:0006953//acute-phase response;GO:0007568//aging;GO:0072369//regulation of lipid transport by positive regulation of transcription from RNA polymerase II promoter;GO:0048025//negative regulation of mRNA splicing, via spliceosome;GO:0006357//regulation of transcription from RNA polymerase II promoter;GO:0045944//positive regulation of transcription from RNA polymerase II promoter;GO:0006351//transcription, DNA-templated;GO:0010988//regulation of low-density lipoprotein particle clearance;GO:0045716//positive regulation of low-density lipoprotein particle receptor biosynthetic process;GO:0043010//camera-type eye development;GO:0006396//RNA processing;GO:0006397//mRNA processing	GO:0001077//transcriptional activator activity, RNA polymerase II proximal promoter sequence-specific DNA binding;GO:0003677//DNA binding;GO:0019904//protein domain specific binding;GO:0042805//actinin binding;GO:0042802//identical protein binding;GO:0003723//RNA binding;GO:0051117//ATPase binding;GO:1990829//C-rich single-stranded DNA binding;GO:0045296//cadherin binding;GO:0000978//RNA polymerase II proximal promoter sequence-specific DNA binding	GO:0031012//extracellular matrix;GO:0005681//spliceosomal complex;GO:0005925//focal adhesion;GO:0005737//cytoplasm;GO:0002102//podosome;GO:0043679//axon terminus;GO:0016020//membrane;GO:0030529//intracellular ribonucleoprotein complex;GO:0005654//nucleoplasm;GO:0019013//viral nucleocapsid;GO:0030054//cell junction;GO:0071013//catalytic step 2 spliceosome;GO:0000790//nuclear chromatin;GO:0005938//cell cortex;GO:0042995//cell projection;GO:0070062//extracellular exosome;GO:0005829//cytosol	Hs14165435	953.7	1.1e-277	KOG2192	PolyC-binding hnRNP-K protein HRB57A/hnRNP, contains KH domain	AR	RNA processing and modification;General function prediction only	INFORMATION STORAGE AND PROCESSING;POORLY CHARACTERIZED	K12886|1|4.8e-276|953.7|mdo:100021558|heterogeneous nuclear ribonucleoprotein K
sp|P61981|1433G_HUMAN	18.994019507955045				17.065460782480763		19.99238199770309	18.589509039778484		19.460985454091137	18.261476861376902	19.757717607215408			19.050007372038404	20.114569172582076	20.566696495424644	19.94155142409151	18.12700864794714			20.91770401720802		19.30535327911107					17.890675301782554		20.24303557294933		18.966461677498263	19.71861030495239	19.389087940258023				18.343214545331747	18.99131592928105					19.251740351813076		18.459722080453577		20.26062027256492		18.06924384717585	19.737702410097825		18.82511797102168	18.880022320862235		19.27482466896347		19.66784896500607	19.6055942391397	18.43446316395018		19.7132245035982	19.71824905003213	18.998329676500227	19.9857395111055		19.235231057990525			18.110668248305927			18.78308665852213	20.220619878146994		18.848502164598365					18.516736273735305	17.871085627018136	17.228712366391434	19.93560425510993		20.06165229164193		22.155427279737964		18.297135304489625		18.165656704495344	18.18964038092739		19.76749536252681	18.46197982162981	19.24656602517756		20.18461990674262		23.29177984739935	19.54144119379318		20.206976378805518	21.69357167441226	17.55824875243178	21.12108163304849			GO:0000086//G2/M transition of mitotic cell cycle;GO:0061024//membrane organization;GO:0048167//regulation of synaptic plasticity;GO:0007165//signal transduction;GO:0032869//cellular response to insulin stimulus;GO:0097711//ciliary basal body-plasma membrane docking;GO:0009966//regulation of signal transduction;GO:0045664//regulation of neuron differentiation;GO:0006469//negative regulation of protein kinase activity;GO:0006605//protein targeting;GO:0010389//regulation of G2/M transition of mitotic cell cycle;GO:1900740//positive regulation of protein insertion into mitochondrial membrane involved in apoptotic signaling pathway	GO:0004497//monooxygenase activity;GO:0005080//protein kinase C binding;GO:0008426//protein kinase C inhibitor activity;GO:0030971//receptor tyrosine kinase binding;GO:0003779//actin binding;GO:0030234//enzyme regulator activity;GO:0042802//identical protein binding;GO:0005159//insulin-like growth factor receptor binding;GO:0019904//protein domain specific binding;GO:0003723//RNA binding	GO:0005925//focal adhesion;GO:0005737//cytoplasm;GO:0031982//vesicle;GO:0016020//membrane;GO:0005739//mitochondrion;GO:0030659//cytoplasmic vesicle membrane;GO:0070062//extracellular exosome;GO:0005829//cytosol;GO:0005622//intracellular;GO:0043209//myelin sheath	Hs21464101	489.6	3.2e-138	KOG0841	Multifunctional chaperone (14-3-3 family)	O	Posttranslational modification, protein turnover, chaperones	CELLULAR PROCESSES AND SIGNALING	K16198|1|1.4e-136|489.6|amj:102575827|14-3-3 protein gamma/eta
sp|P62081|RS7_HUMAN	24.36105577856233	18.848579110309498	21.116064240089337	19.61699535204981	20.263369721115343	18.0018993753324	19.486651818623727	19.97800747211867	17.703098751337	24.12165731386247	19.654661082654023	20.36941458629068	21.468511022568617	20.46738784002029		22.22017504707606		21.736180657054888	19.375530295365635	19.474773837025037	19.928048666202965	20.46880716515841		19.735568614937463	20.409349835933497	19.006450282121072	20.091107182466853	20.485963581013703	20.4449	19.5966032854208	21.763849560568996	18.886284622862213	20.677540976456594	20.28352778214457	21.1469931237386	20.265504887777457	20.31474353020678		19.934116726348613		19.934891453237285	20.387073693307027	19.944348574843108	18.916251575139903	20.207265593999075	21.37098902406131	19.896487775534503	18.786009046392948	21.8269672671866	21.68990538228532	20.448463033556276	20.51157526138473	20.268327432003804		19.2664006476799	21.77941683605416	19.051390448164863	18.93690345186214	20.75717275720298	22.20995112994119	20.73501064625585	19.51152351767289	19.849634305823567	20.50125857329525	20.11936400617752	19.7315743330584	19.971570903052505	19.812232253179968		19.988549664811075	19.451538917965955	17.95671062973728		17.16282802385307	21.68996421772778	18.522952273170084	21.91846370030271	19.66188028968141	19.121122359175047	20.2825056701718	18.770677366550554	20.51596665726515	19.195032502798377	17.896305747020563				20.484509406837297	20.91876662817744	19.323629345528808	21.271974404994957	19.659765351823022	20.63362876145302	20.420817974499336	20.534099627743636	20.601599596810004	20.81355187385272	20.73882720172166	20.133770139265486	21.1702945038755	20.8245066081359	21.42697587199301	19.768662448388948	23.961768714036943	23.615515289254617	21.786569676794667	20.10812815049399	23.530892026184787	19.74023199639881	19.291708780835304	GO:0000184//nuclear-transcribed mRNA catabolic process, nonsense-mediated decay;GO:0019083//viral transcription;GO:0006614//SRP-dependent cotranslational protein targeting to membrane;GO:0050821//protein stabilization;GO:0010628//positive regulation of gene expression;GO:2000059//negative regulation of protein ubiquitination involved in ubiquitin-dependent protein catabolic process;GO:0006364//rRNA processing;GO:1904667//negative regulation of ubiquitin protein ligase activity;GO:0002181//cytoplasmic translation;GO:0001843//neural tube closure;GO:0030154//cell differentiation;GO:0042274//ribosomal small subunit biogenesis;GO:1902255//positive regulation of intrinsic apoptotic signaling pathway by p53 class mediator;GO:0006413//translational initiation;GO:0006412//translation	GO:0003735//structural constituent of ribosome;GO:0048027//mRNA 5'-UTR binding;GO:0003730//mRNA 3'-UTR binding;GO:0008266//poly(U) RNA binding;GO:0019901//protein kinase binding;GO:1990948//ubiquitin ligase inhibitor activity;GO:0003723//RNA binding	GO:0022627//cytosolic small ribosomal subunit;GO:0031012//extracellular matrix;GO:0005925//focal adhesion;GO:0070062//extracellular exosome;GO:0005730//nucleolus;GO:0005813//centrosome;GO:0005634//nucleus;GO:0016020//membrane;GO:0005815//microtubule organizing center;GO:0005654//nucleoplasm;GO:0030529//intracellular ribonucleoprotein complex;GO:0030686//90S preribosome;GO:0032040//small-subunit processome;GO:0043234//protein complex;GO:0005840//ribosome;GO:0005829//cytosol	Hs4506741	376.3	3.1000000000000004e-104	KOG3320	40S ribosomal protein S7	J	Translation, ribosomal structure and biogenesis	INFORMATION STORAGE AND PROCESSING	K02993|1|1.3e-102|376.3|rss:109458399|small subunit ribosomal protein S7e
sp|P62136|PP1A_HUMAN	23.263809324531	20.98997426316787	21.41382287626272	20.40471350535925	21.64722151656359	21.124635406765016	22.86018528607728	21.75201280482756	21.50216173339865	22.835240529743825	22.792907830092748	23.694030249251817	22.713733629552166	21.05833406398836	21.76977902391033	24.59783734324617	21.357525880023857	22.775427704445168	22.13947405687261	19.67315400707024	21.47652319674145	21.69314918137141	20.2993663376774	21.683966113066425	20.63094814750262	21.291330967757357	21.23717754487203	21.95458716428502	19.378784691767265	21.074435599947027	22.029471828126184	20.81692098090115	22.114346038659946	22.13059738896045	22.69107379079768	21.568601636257487	21.69922972793537	20.63496659141944	21.548880993385517	22.2653279268975	22.11846993117712	20.69761726568396	20.804529743933227	21.91040890599592	20.86888364802276	21.316194023874623	20.66092397029208	20.54838842127038	23.59961798397459	21.14389495604281	21.37484610430372	21.696556632848477	21.82612833211092	20.89371275557609	19.69690294515641	21.697037913624687	23.002919204376457	20.92689830172217	22.90288998327807	21.659204467208724	21.56386406719021	21.35464957644504	21.037479555159948	21.98727119635993	21.12402956193649	21.777345199617557	21.8181968328128	21.58148255639747	20.382447797960264	22.142650951769237	21.34626509874452	20.71331326863723	20.440523214545504	22.031759114776182	23.3525174989412	20.773416315138256	22.450591598204834	21.8005073901106	22.220035314621917	21.01065955222532	21.19466679528644	22.17279481235632	21.47923741408783	22.362223791963885	20.517844366258707	20.66250948408741	21.58704564936273	20.08768024278765	22.46722953387293	21.48864874125906	21.616233209997805	21.380485770020115	21.98185301636628	21.64668862513084	22.229172376541687	22.05569920275652	22.15349288127863	22.020634243360337	21.337857784230167	22.22001492210769	21.173654151366065	26.32542332337702	22.36703636398191	21.37667662155154	25.27227618204542	26.25255206501948	22.999721409632752	23.849346490598315	22.680482568420267	22.876930288022283	GO:0032922//circadian regulation of gene expression;GO:0016311//dephosphorylation;GO:0006470//protein dephosphorylation;GO:0048754//branching morphogenesis of an epithelial tube;GO:0030324//lung development;GO:0007049//cell cycle;GO:0032091//negative regulation of protein binding;GO:2001241//positive regulation of extrinsic apoptotic signaling pathway in absence of ligand;GO:0005981//regulation of glycogen catabolic process;GO:0051301//cell division;GO:1904886//beta-catenin destruction complex disassembly;GO:0009987//cellular process;GO:0042752//regulation of circadian rhythm;GO:0036496//regulation of translational initiation by eIF2 alpha dephosphorylation;GO:0005977//glycogen metabolic process;GO:0005979//regulation of glycogen biosynthetic process;GO:0019433//triglyceride catabolic process;GO:0043153//entrainment of circadian clock by photoperiod;GO:0006417//regulation of translation;GO:0060828//regulation of canonical Wnt signaling pathway	GO:0016791//phosphatase activity;GO:0032403//protein complex binding;GO:0046872//metal ion binding;GO:0043021//ribonucleoprotein complex binding;GO:0008157//protein phosphatase 1 binding;GO:0098641//cadherin binding involved in cell-cell adhesion;GO:0004722//protein serine/threonine phosphatase activity;GO:0004721//phosphoprotein phosphatase activity	GO:0072357//PTW/PP1 phosphatase complex;GO:0005737//cytoplasm;GO:0043204//perikaryon;GO:0005730//nucleolus;GO:0005634//nucleus;GO:0000164//protein phosphatase type 1 complex;GO:0005654//nucleoplasm;GO:0043005//neuron projection;GO:0043025//neuronal cell body;GO:0005913//cell-cell adherens junction;GO:0042587//glycogen granule;GO:0005886//plasma membrane;GO:0070062//extracellular exosome;GO:0043197//dendritic spine;GO:0005829//cytosol	Hs4506003	689.1	3.6e-198	KOG0374	Serine/threonine specific protein phosphatase PP1, catalytic subunit	TR	Signal transduction mechanisms;General function prediction only	CELLULAR PROCESSES AND SIGNALING;POORLY CHARACTERIZED	K06269|1|1.6e-196|689.1|shr:100915116|serine/threonine-protein phosphatase PP1 catalytic subunit [EC:3.1.3.16]
sp|P62140|PP1B_HUMAN	21.14766402768647		18.947704072643056	19.575293137204984	19.09413302590637	20.14929025147873	20.00414301850008	19.69911277932595	17.99152176084323	21.479606789120755	19.108377809991875	21.14178764917341	20.654651882867316		19.554266157382063	22.874037766789925	18.80322029084337	20.66091057847146	20.200271401241853		20.474924891281823	20.15401884712656			19.25120812352465		19.204984074955814	20.32226692550944			19.959565364749302	19.68669696763689	19.41881497094056	20.389005571435284	20.379878285407848	19.276085552349524	20.391130700722016		20.362224364264588	19.62846507533453	20.219476135358907	19.90361668425024	19.410431384355277	19.781978675317912	19.414071909392703	18.929281284992165	19.432250805343205		21.983761849404424	19.47129160716801	19.96478932007846	20.452433500249786	20.2656605837582		20.361126093271768	19.663545814411467	20.203493601302377		21.05432434293133	20.48419824797476	19.357975284184366	18.69685123682009	19.79142688095581	19.93190407909466	19.73947068571633	19.09648937179692	19.825764771478894	19.36834613958812		20.457186292336605					22.03582201212244	18.98270017741298	21.507820352245407	19.017143658680133	19.15784648073575	18.9249817160373		20.26574876475904	19.523175533175568	18.88457013504173	18.88988600657473				20.06689150681156	19.892870857838773	19.610193148205155		19.75896738281317	19.881530390217485	19.89484132418093	20.28463169233841	20.29247207328253	19.884131175635527			19.208126646515915	23.99535709734391		19.01425927409265	23.286241309245213	23.75280578671332	20.593213562764284	21.793174578390524	20.48138777877673	20.66118240453449	GO:0032922//circadian regulation of gene expression;GO:0060028//convergent extension involved in axis elongation;GO:0000086//G2/M transition of mitotic cell cycle;GO:0006470//protein dephosphorylation;GO:0030155//regulation of cell adhesion;GO:0001889//liver development;GO:0007049//cell cycle;GO:0005981//regulation of glycogen catabolic process;GO:0051301//cell division;GO:0042752//regulation of circadian rhythm;GO:0005977//glycogen metabolic process;GO:0005979//regulation of glycogen biosynthetic process;GO:0019433//triglyceride catabolic process;GO:0043153//entrainment of circadian clock by photoperiod	GO:0016791//phosphatase activity;GO:0046872//metal ion binding;GO:0050115//myosin-light-chain-phosphatase activity;GO:0017018//myosin phosphatase activity;GO:0030145//manganese ion binding;GO:0019901//protein kinase binding;GO:0004722//protein serine/threonine phosphatase activity;GO:0004721//phosphoprotein phosphatase activity;GO:0046982//protein heterodimerization activity	GO:0000784//nuclear chromosome, telomeric region;GO:0005925//focal adhesion;GO:0072357//PTW/PP1 phosphatase complex;GO:0005737//cytoplasm;GO:0070062//extracellular exosome;GO:0005730//nucleolus;GO:0005634//nucleus;GO:0000164//protein phosphatase type 1 complex;GO:0005654//nucleoplasm;GO:0098723//skeletal muscle myofibril;GO:0042587//glycogen granule;GO:0005829//cytosol	Hs4506005	683.7	1.5000000000000002e-196	KOG0374	Serine/threonine specific protein phosphatase PP1, catalytic subunit	TR	Signal transduction mechanisms;General function prediction only	CELLULAR PROCESSES AND SIGNALING;POORLY CHARACTERIZED	K06269|1|6.5e-195|683.7|pmur:107298021|serine/threonine-protein phosphatase PP1 catalytic subunit [EC:3.1.3.16]
sp|P62191|PRS4_HUMAN	21.50883178234766	18.84992993572839	18.656532348358443	20.20890680125111	16.768673699043198	18.867795786909376	17.484431101164436	19.09451644064143	19.838083771788963	21.738091824963224	19.43758258614745	18.890072577815083	18.97191752705588	17.839470450261395	19.581761248293432	22.538246433164574	20.89522476632387	20.11223927447893	19.337642361912216	19.874999389728902	19.718866067831478	19.51488533050429	19.129373908019563	19.2476825840724	20.46136774091733	19.783740541223345	18.671146597745807		19.61916580996432	20.852954228515205	20.32263433878694	20.11423308929197	19.559254547778018	20.39451358209967	20.89213479967501	19.482189873290928	19.40208857664516	20.34844691243142	20.021705991231386	19.004867226227084	19.65323459383112	19.759764489323253	18.630994005502615	18.853016154378405	19.876478702054012	20.042250149033247	20.21101782345986	20.15455870537865	20.30898169257056	19.580361157671422	20.26180060856587	20.615589434919517	18.95927507760061	20.4223501365006	20.17135125877751	20.58680919367856	18.89110528988825		19.968236567904377	20.101551820593595	18.88096263249599	18.13250022147862	19.62168266626726	18.3943304575651	20.283070258189078	19.120448779278767	20.943550291374933	19.305435015013742	18.671642344783425	20.09221097471992	19.73065959826896	18.079046725911475			20.48098377415911	18.44928259425286	19.100617196501013	18.93244691500448	20.002452798089923	18.940846481021342	18.7049938191238	20.107372218111635	19.37172557672717	19.17376413239746		18.870151466360785	20.131898785511048		20.02024665037607	20.701430055222477	20.25905631760476	19.16556046376447	19.569126435218923	20.12543461236061	19.421021627401974	19.981725046049306	19.69738185214144	19.804717195479583	19.76379078978415	20.30596980290512	19.64107778462302	22.04267283775297	19.098712184270763	21.246703940139252	22.717310495577777	21.098861368990256	20.47162073860101	21.80626732309741	19.28794770144785	18.529788588487808	GO:0006457//protein folding;GO:0090263//positive regulation of canonical Wnt signaling pathway;GO:0002479//antigen processing and presentation of exogenous peptide antigen via MHC class I, TAP-dependent;GO:0038061//NIK/NF-kappaB signaling;GO:0033209//tumor necrosis factor-mediated signaling pathway;GO:0051436//negative regulation of ubiquitin-protein ligase activity involved in mitotic cell cycle;GO:0061418//regulation of transcription from RNA polymerase II promoter in response to hypoxia;GO:0000209//protein polyubiquitination;GO:0043488//regulation of mRNA stability;GO:0043161//proteasome-mediated ubiquitin-dependent protein catabolic process;GO:0000165//MAPK cascade;GO:1902036//regulation of hematopoietic stem cell differentiation;GO:0016579//protein deubiquitination;GO:0002223//stimulatory C-type lectin receptor signaling pathway;GO:0090090//negative regulation of canonical Wnt signaling pathway;GO:0050852//T cell receptor signaling pathway;GO:0043687//post-translational protein modification;GO:0031146//SCF-dependent proteasomal ubiquitin-dependent protein catabolic process;GO:0031145//anaphase-promoting complex-dependent catabolic process;GO:0060071//Wnt signaling pathway, planar cell polarity pathway;GO:0010972//negative regulation of G2/M transition of mitotic cell cycle;GO:0030163//protein catabolic process;GO:0030433//ubiquitin-dependent ERAD pathway;GO:1901215//negative regulation of neuron death;GO:0055085//transmembrane transport;GO:0045899//positive regulation of RNA polymerase II transcriptional preinitiation complex assembly;GO:0038095//Fc-epsilon receptor signaling pathway;GO:0006521//regulation of cellular amino acid metabolic process;GO:0051437//positive regulation of ubiquitin-protein ligase activity involved in regulation of mitotic cell cycle transition	GO:0036402//proteasome-activating ATPase activity;GO:0016887//ATPase activity;GO:0008233//peptidase activity;GO:0017025//TBP-class protein binding;GO:0005524//ATP binding;GO:0003723//RNA binding	GO:0022624//proteasome accessory complex;GO:0031595//nuclear proteasome complex;GO:0031597//cytosolic proteasome complex;GO:0008540//proteasome regulatory particle, base subcomplex;GO:0005737//cytoplasm;GO:0005838//proteasome regulatory particle;GO:0005634//nucleus;GO:0016020//membrane;GO:0005654//nucleoplasm;GO:0000502//proteasome complex;GO:0005829//cytosol	Hs4506207	871.3	6.9e-253	KOG0726	26S proteasome regulatory complex, ATPase RPT2	O	Posttranslational modification, protein turnover, chaperones	CELLULAR PROCESSES AND SIGNALING	K03062|1|1.0e-251|872.8|xtr:733980|26S proteasome regulatory subunit T2
sp|P62195|PRS8_HUMAN	22.018678159746788	20.76553367248714	20.63973462502729	20.163521953387136	19.506594381975837	20.23915615462583	20.71065103814769	19.636392107102942	20.00630463066162	22.060241599621275	21.407526110033974	20.82864220393203	20.5760634302322	18.335612479552083	20.945302744830848	22.405491224312804	21.122777195897704	20.65385114268134	19.676826774061432	19.0910726374938	20.1626451836053	21.059564535950944	20.17012767472571		20.490524692131498	20.77518403156624	20.83705881981936	19.60062822244644	20.047042106221426	20.7089429356227	20.84121628421816	20.475250969857814	19.95395868130056	20.85613644219978	20.775933491869505	20.11305140081349	20.585523452394515	20.97640059093254	20.65151839838384	20.24521999779035	20.282714535691312	21.284460856817407		19.84162083132601	20.123874284976893	20.37206452413873	20.964730409300863	20.03907237276024	20.712173628106424	20.99453522815226	19.977171702207865	20.743520381043798	20.57878930700337	20.097161136724427	19.772580746314198	20.51983496806573	20.19438952407662	19.78062605995937	20.97989383026061	20.58687806532376	20.561340222285		20.30125201191893	19.92444385721672	20.336795702286917		20.17767079451212		19.165097386884785	20.79463662412639	19.88440236010186	19.156617310652265		21.86173149754984	20.745110974589025		20.870409511591667		21.576222407394816	18.81878442275524	19.541265550432755	21.290348625757364	20.26441962402136	19.683740086445724		20.950892018780245	20.721396815088127	21.096924315165808	19.924321270287347	21.124256633978103	20.71018850168377	21.361578409802146	19.50271095657868	20.945080046685263	20.29703925280157	20.70103998675441	20.75018370568036	20.536961202407213	20.40849897396644	20.83904067911485	19.963780908112597	22.646591907110185	19.846608944804053	21.92420162142257	22.6299922567766	21.890919135634373	21.463484302946217	22.27586253020842	20.04151533919055	18.86498545212952	GO:0090263//positive regulation of canonical Wnt signaling pathway;GO:0002479//antigen processing and presentation of exogenous peptide antigen via MHC class I, TAP-dependent;GO:0038061//NIK/NF-kappaB signaling;GO:0033209//tumor necrosis factor-mediated signaling pathway;GO:0050804//modulation of chemical synaptic transmission;GO:0051436//negative regulation of ubiquitin-protein ligase activity involved in mitotic cell cycle;GO:0061418//regulation of transcription from RNA polymerase II promoter in response to hypoxia;GO:0000209//protein polyubiquitination;GO:0043488//regulation of mRNA stability;GO:0000165//MAPK cascade;GO:1902036//regulation of hematopoietic stem cell differentiation;GO:0090261//positive regulation of inclusion body assembly;GO:0099576//regulation of protein catabolic process at postsynapse, modulating synaptic transmission;GO:0016579//protein deubiquitination;GO:0043687//post-translational protein modification;GO:0002223//stimulatory C-type lectin receptor signaling pathway;GO:0090090//negative regulation of canonical Wnt signaling pathway;GO:0050852//T cell receptor signaling pathway;GO:0031146//SCF-dependent proteasomal ubiquitin-dependent protein catabolic process;GO:0031145//anaphase-promoting complex-dependent catabolic process;GO:0060071//Wnt signaling pathway, planar cell polarity pathway;GO:0010972//negative regulation of G2/M transition of mitotic cell cycle;GO:0045892//negative regulation of transcription, DNA-templated;GO:0030163//protein catabolic process;GO:0030433//ubiquitin-dependent ERAD pathway;GO:0055085//transmembrane transport;GO:0045899//positive regulation of RNA polymerase II transcriptional preinitiation complex assembly;GO:0038095//Fc-epsilon receptor signaling pathway;GO:0043069//negative regulation of programmed cell death;GO:0051437//positive regulation of ubiquitin-protein ligase activity involved in regulation of mitotic cell cycle transition;GO:0006357//regulation of transcription from RNA polymerase II promoter;GO:0043161//proteasome-mediated ubiquitin-dependent protein catabolic process;GO:0006521//regulation of cellular amino acid metabolic process;GO:0045893//positive regulation of transcription, DNA-templated	GO:0031531//thyrotropin-releasing hormone receptor binding;GO:0036402//proteasome-activating ATPase activity;GO:0016887//ATPase activity;GO:0008233//peptidase activity;GO:0005524//ATP binding;GO:0008134//transcription factor binding;GO:0005102//receptor binding;GO:0017025//TBP-class protein binding	GO:0022624//proteasome accessory complex;GO:0016234//inclusion body;GO:0031595//nuclear proteasome complex;GO:0031597//cytosolic proteasome complex;GO:0008540//proteasome regulatory particle, base subcomplex;GO:0005737//cytoplasm;GO:0005838//proteasome regulatory particle;GO:0070062//extracellular exosome;GO:0031410//cytoplasmic vesicle;GO:0005634//nucleus;GO:0016020//membrane;GO:0072562//blood microparticle;GO:0005654//nucleoplasm;GO:0098794//postsynapse;GO:0005675//holo TFIIH complex;GO:0000502//proteasome complex;GO:0005829//cytosol	Hs14771027	792.7	2.8999999999999996e-229	KOG0728	26S proteasome regulatory complex, ATPase RPT6	O	Posttranslational modification, protein turnover, chaperones	CELLULAR PROCESSES AND SIGNALING	K03066|1|1.2e-227|792.7|bacu:103018659|26S proteasome regulatory subunit T6
sp|P62241|RS8_HUMAN	26.003839558148943	20.984192598610274	22.814783338299048	22.05472070196524	21.335361733587906	21.42004202663527	21.37630149975356	22.10078690282013	20.679149580051792	24.74611065197476	20.220471610194203	22.792026681982787	23.081042308442253	21.949094820002458	21.49781120261253	24.71369825207976	21.38019844891213	23.278659289412577	21.7689367383264	21.84876725741113	21.87201948968421	20.90212340706124		21.88728797636306	22.166201726721084	21.632509611828294	20.651882782880904	22.156325497174983	21.92042578498027	21.624807280267525	23.187400197962017	21.619263313590764	21.98543651670128	21.49399495823752	22.530602274395857	21.58934805760731	21.83075971269981	20.98788989461507	21.70178863471255	21.19816642767893	21.81484753873015	22.42440552574274	21.76777660150673	21.15237211058426	21.984174173678912	23.184327403314217	21.657359915822816	21.186100957779487	23.26973997854464	23.36134721432469	22.06449631304108	22.163767056451885	21.879595358079964	20.3409563567104	20.95016136928428	23.12292977336915	21.558036894736546	20.94000328592133	22.722526733380786	23.234022277225076	22.048809769848777	21.89645077920357	22.28305575545186	21.60717716373544	22.16839406714707	21.66902536136182	22.159473644361785	20.76893542191691	21.255314819826516	20.54803902764717	20.92431054433093	21.45589507298862		21.11190406431759	23.29558042361901	21.124121522828	23.574366196463767	21.700129723115825	21.382900683370103	21.495052705713345	21.46645821141992	21.898874043814256	20.93279638135996	21.62107346408676	20.009297969663105	21.08067132950728	21.72279962106874	21.26022680864865	21.217886208091		22.672722415917335	21.71862470438181	21.87917485539434	22.05835788882847	22.13467379334223	22.12923447511647	22.418742377416702	22.126831615542105	21.641255543390727	22.78628628862917		21.88204559604669	20.05808387726564	24.177747965243864	24.519542432907112	23.602568616406263	20.954886424471177	24.40587060179981	20.51507544544516	20.926070855045957	GO:0000184//nuclear-transcribed mRNA catabolic process, nonsense-mediated decay;GO:0006614//SRP-dependent cotranslational protein targeting to membrane;GO:0006412//translation;GO:0006364//rRNA processing;GO:0000462//maturation of SSU-rRNA from tricistronic rRNA transcript (SSU-rRNA, 5.8S rRNA, LSU-rRNA);GO:0019083//viral transcription;GO:0006413//translational initiation	GO:0003735//structural constituent of ribosome;GO:0003723//RNA binding	GO:0005654//nucleoplasm;GO:0005783//endoplasmic reticulum;GO:0030529//intracellular ribonucleoprotein complex;GO:0070062//extracellular exosome;GO:0005634//nucleus;GO:0016020//membrane;GO:0022627//cytosolic small ribosomal subunit;GO:0005925//focal adhesion;GO:0005829//cytosol;GO:0005840//ribosome	Hs4506743	428.7	5.6e-120	KOG3283	40S ribosomal protein S8	J	Translation, ribosomal structure and biogenesis	INFORMATION STORAGE AND PROCESSING	K02995|1|2.4e-118|428.7|mcf:102134374|small subunit ribosomal protein S8e
sp|P62244|RS15A_HUMAN	23.03573790235384	18.577998561415036	21.015164888590352	18.70904295777965			17.85974624441261		16.95558020324673	22.569148411284694		20.2187707627998	20.23958186768113	19.45101004463212	17.6855727604462	22.451406786126636		20.43139478365683				21.60477849457684		18.67700587606237	19.64499907228434	18.247965590129724	21.00172798914181	19.00420871707328	18.571011519390908		20.31624566020506	18.790417058682397	18.55565528298325	19.34000185713169	20.752098674305635	19.397734046780727	19.905383205409677	20.38935493403557	17.42670867239905		20.166516849937597	19.60575639476033		17.033790604778417		19.30483176056518	19.04203891735876	18.291334059453416	21.37397299271831	21.23775053623753	19.658124900914384	20.04714930727528			17.975694529308456	19.477892709546477	19.434560228700157	18.945564224520112	18.812114272691595	20.155200679970395	19.67468807551523	19.88150850631198	18.916543014004947	19.469488876737117	20.24543986196707		19.394163711320434	20.81130254169325	19.24691071278864	18.474060397848454				19.019431772257075	20.641681252895125	18.027959555890984	20.74253580590749		18.581130964330388	20.459812585813538	19.25834284241411	20.709186464229344		18.86366721551467							20.53676541999002		20.04439616355192	20.012292538860585	20.049133925450548	19.781641572305038	20.21219444247089	20.35691602305586	20.222253533596	20.880277301308915		20.697244874312005	16.89164358026741	24.04941708686784	23.44473832326864	21.461761825174133	19.262467025297468	22.12327353216549	18.08468356532592		GO:0000184//nuclear-transcribed mRNA catabolic process, nonsense-mediated decay;GO:0019083//viral transcription;GO:0006614//SRP-dependent cotranslational protein targeting to membrane;GO:0045787//positive regulation of cell cycle;GO:0009615//response to virus;GO:0006364//rRNA processing;GO:0043009//chordate embryonic development;GO:0008284//positive regulation of cell proliferation;GO:0007420//brain development;GO:0051726//regulation of cell cycle;GO:0006413//translational initiation;GO:0006412//translation	GO:0003735//structural constituent of ribosome;GO:0003723//RNA binding	GO:0022627//cytosolic small ribosomal subunit;GO:0031012//extracellular matrix;GO:0005737//cytoplasm;GO:0016021//integral component of membrane;GO:0016020//membrane;GO:0005739//mitochondrion;GO:0005654//nucleoplasm;GO:0005840//ribosome;GO:0070062//extracellular exosome;GO:0005829//cytosol	Hs14165469	263.1	2.5e-70	KOG1754	40S ribosomal protein S15/S22	J	Translation, ribosomal structure and biogenesis	INFORMATION STORAGE AND PROCESSING	K02957|1|1.1e-68|263.1|acs:100562911|small subunit ribosomal protein S15Ae
sp|P62249|RS16_HUMAN	25.89139991118161	19.527540375517283	22.462585888233093	20.764115219416723	20.32039813021935	19.28365270052631	20.3932977445054	21.354007266900183	19.6693635936949	25.235537039708635	19.3934140962378	22.304364277509112	22.47434233887681	20.824920723190456	20.118482334127048	25.30414529884477	19.111564397975503	22.80184845676848	20.37357044809696	20.921358109485368	20.11169603620879	20.40379608240017	17.702281040780164	21.60763917196332	20.778351159647386	20.42743001335026	18.605184715964445	21.75311617338492	20.99916203867026	19.97510957633037	22.831537564403657	20.74759216803296	21.362188893627696	19.985130973796664	22.135105612263207	21.102178569528384	21.225331260330265	21.30632009301248	21.04675701686829	18.65078785528365	21.20436663856512	21.273075629775192	20.560076135842525	19.65818427102983	20.798496676280795	22.508646024833364	20.82335272346331	20.013041494705096	23.777804491139477	22.516986553280283	20.952357346829487	20.926070371194747	21.711488317880345	19.121638248905573	20.95857995575013	22.45232312007153	20.22883564439337	19.34005998231407	21.70585329811137	22.72308081518371	20.464293980623253	20.92432941826884	20.16183775577441	21.194267223483667	21.00440910901417	19.324000708398863	21.48752043426188	19.72142354998732	18.19686897325826	18.96237078651021	18.916864709588356	19.30716150882394	18.18225080694721	19.585770654491707	22.096837100747297	20.252080940198532	22.850821425341383	19.670852742948256	20.03436662976346	20.861787322536184	18.32828966236693	20.92825165409636	19.5510452748166	20.18754762011624		19.99038996959443	19.53831688473673		17.85871397977231	18.425259686046694	21.148647405095232	19.816194223929905	20.669938342362347	22.174923965990224	21.900438555706323	22.17333507939932	21.90309101900233	21.712265211421887	20.665709474301167	22.74762553537477	17.69609090219946	21.0901406270644	17.926275165417543	23.958476717660368	24.573175113756093	21.83764873413784	18.84948965858211	23.204530333519617	18.7513	19.64930218702664	GO:1990830//cellular response to leukemia inhibitory factor;GO:0042274//ribosomal small subunit biogenesis;GO:0000462//maturation of SSU-rRNA from tricistronic rRNA transcript (SSU-rRNA, 5.8S rRNA, LSU-rRNA);GO:0006364//rRNA processing;GO:0006412//translation	GO:0003735//structural constituent of ribosome;GO:0003723//RNA binding	GO:0005840//ribosome;GO:0070062//extracellular exosome;GO:0016020//membrane;GO:0031012//extracellular matrix;GO:0005925//focal adhesion;GO:0022627//cytosolic small ribosomal subunit	Hs4506691	291.2	9.7e-79	KOG1753	40S ribosomal protein S16	J	Translation, ribosomal structure and biogenesis	INFORMATION STORAGE AND PROCESSING	K02960|1|4.2e-77|291.2|ecb:100064489|small subunit ribosomal protein S16e
sp|P62256|UBE2H_HUMAN	18.89513287270349															20.747358331423									17.80690017082362																																													18.128214115306776																																19.679560566631896		18.590289750727504	19.76001266549484	18.95147935788525		17.25286661374138			GO:0070979//protein K11-linked ubiquitination;GO:0043161//proteasome-mediated ubiquitin-dependent protein catabolic process;GO:0016567//protein ubiquitination;GO:0006511//ubiquitin-dependent protein catabolic process;GO:0070936//protein K48-linked ubiquitination	GO:0031625//ubiquitin protein ligase binding;GO:0061630//ubiquitin protein ligase activity;GO:0004842//ubiquitin-protein transferase activity;GO:0061631//ubiquitin conjugating enzyme activity;GO:0005524//ATP binding	GO:0005737//cytoplasm;GO:0005829//cytosol	Hs4507783	376.7	2.2e-104	KOG0416	Ubiquitin-protein ligase	O	Posttranslational modification, protein turnover, chaperones	CELLULAR PROCESSES AND SIGNALING	K10576|1|9.5e-103|376.7|csab:103226887|ubiquitin-conjugating enzyme E2 H [EC:2.3.2.23]
sp|P62258|1433E_HUMAN	21.45258348045243	19.37085134027908	19.663633062083274	20.603500764885748	19.24933199169332	19.3644857908409	21.169540516487903	20.101638434178675	21.173374824050462	21.714636405293614	21.350013908375328	21.43959748442909	19.446799405208186	20.21810921805411	20.377922108206224	22.36409693251861	22.588405637749197	21.20308541282597	20.783109954597343	19.97966510275398	20.511865748528383	22.322337537673366	20.29132206570306	20.36031102508628	21.375309168972617	20.32222890445323	20.29628716272353	20.343876408630013	20.922218281853045	21.193360347440848	21.733863602666997	20.046646048472063	20.93695561238308	21.261277186964072	20.49535260594577	20.423043741256414	20.08889378385805	21.45323940499805	20.19909183716833	20.78370326739332	19.443670049176124	20.638461438600185	18.63935973579026	19.357443391295163	20.72367381307963	20.66267238444456	21.21684618734274	20.4370310555212	21.019685041967413	20.88151095035971	20.01541785477828	20.726158668750458	21.063240659475422	19.752013311895368	20.6163833448865	19.82852042287616	20.72097781638072	18.925241626129274	20.3444472827672	20.62861844707545	20.685425943530078	18.99739686413677	21.508062635431525	21.31581771687448	20.655731752225403	20.75464547612508	20.412970863714303	20.05373954304287	20.44428014873287	20.481254710062093	19.552575427081223		19.312819215572212	20.596255284256053	21.040196604028505	19.556741557657634	20.365942608298607	19.54501772855729	21.036712415331017	19.98527869188456	20.235805081152467	21.18161436963856	21.269452941949726	21.29102482292584		18.494284564362616	21.019222701465388	20.810895887465907	24.144387844455	20.43769375717205	20.6525086548442	21.82441585667138	20.161825769491365	21.00300080277031	20.85657917307709	20.760663530620185	20.739857602472718	20.89737281281021	20.209607311403527	21.63059511156896	19.98168240917143	25.32702947542538	21.42814611204733	21.230924829917026	21.87459218311742	23.803703816829508	20.7475020389056	23.25639404885502	20.955225025673958	20.556528933081125	GO:0000086//G2/M transition of mitotic cell cycle;GO:0034605//cellular response to heat;GO:0060306//regulation of membrane repolarization;GO:0021766//hippocampus development;GO:0061024//membrane organization;GO:0001764//neuron migration;GO:0007165//signal transduction;GO:0035556//intracellular signal transduction;GO:0021987//cerebral cortex development;GO:0097711//ciliary basal body-plasma membrane docking;GO:0021762//substantia nigra development;GO:0046827//positive regulation of protein export from nucleus;GO:0000165//MAPK cascade;GO:1905913//negative regulation of calcium ion export across plasma membrane;GO:1901016//regulation of potassium ion transmembrane transporter activity;GO:1901020//negative regulation of calcium ion transmembrane transporter activity;GO:1902309//negative regulation of peptidyl-serine dephosphorylation;GO:0006605//protein targeting;GO:0086013//membrane repolarization during cardiac muscle cell action potential;GO:0035329//hippo signaling;GO:0010389//regulation of G2/M transition of mitotic cell cycle;GO:0003064//regulation of heart rate by hormone;GO:0035308//negative regulation of protein dephosphorylation;GO:0051480//regulation of cytosolic calcium ion concentration;GO:1900034//regulation of cellular response to heat;GO:0043154//negative regulation of cysteine-type endopeptidase activity involved in apoptotic process;GO:0086091//regulation of heart rate by cardiac conduction;GO:1900740//positive regulation of protein insertion into mitochondrial membrane involved in apoptotic signaling pathway;GO:0016032//viral process	GO:0044325//ion channel binding;GO:0004497//monooxygenase activity;GO:0019899//enzyme binding;GO:0032403//protein complex binding;GO:0042826//histone deacetylase binding;GO:0042802//identical protein binding;GO:0015459//potassium channel regulator activity;GO:0017112//Rab guanyl-nucleotide exchange factor activity;GO:0019903//protein phosphatase binding;GO:0050815//phosphoserine residue binding;GO:0019904//protein domain specific binding;GO:0031625//ubiquitin protein ligase binding;GO:0051219//phosphoprotein binding;GO:0045296//cadherin binding;GO:0003723//RNA binding;GO:0005246//calcium channel regulator activity;GO:0046982//protein heterodimerization activity;GO:0008426//protein kinase C inhibitor activity;GO:0023026//MHC class II protein complex binding	GO:0030424//axon;GO:0005871//kinesin complex;GO:0005925//focal adhesion;GO:0005737//cytoplasm;GO:0070062//extracellular exosome;GO:0005634//nucleus;GO:0016020//membrane;GO:0005739//mitochondrion;GO:0090724//central region of growth cone;GO:0030659//cytoplasmic vesicle membrane;GO:0005886//plasma membrane;GO:0042470//melanosome;GO:0005829//cytosol	Hs5803225	504.6	9.8e-143	KOG0841	Multifunctional chaperone (14-3-3 family)	O	Posttranslational modification, protein turnover, chaperones	CELLULAR PROCESSES AND SIGNALING	K06630|1|4.2e-141|504.6|cmy:102944738|14-3-3 protein epsilon
sp|P62263|RS14_HUMAN	23.362514274094355	18.883694336168585	20.24211862580028	19.675253480507195	18.19317130846664			18.729199914068904		23.15111065748128		19.402289522859764	19.99368770776789	17.52115904407409	19.279905214455884	21.878925980147265		20.45470310091912	18.770989195570877	17.986864319587244		18.96332604715483			20.13937912370988		20.013329991424712	19.63371770706146	19.22073961830324	19.33711372271944	21.074210872161256		19.48545723403468	20.11584023916204	19.908266865069265		19.403246006121808	20.03662542271536			19.682984138600727	20.08292006737464	19.166285538929323		19.603561963174883	20.154436931427405	19.259652242507887	18.65670074943491	21.08846187667349	20.805038784604243	19.601306417974374	19.676767093735496	19.10848105193521	19.93276640357106	18.504891009405068	19.77196582306124	20.32105389895028		20.018744337697694	20.91773209087099	20.370502736408746	19.576607174803872			19.95242566250862			19.66481084847738			18.569810157405893	20.61374103285396			20.863872716501064	19.53336641127304	21.107130907906345	18.47248969943353		20.45752229025506		19.610120853276317	19.002750701535717	19.22925652864457			17.72002992421709	19.633426355660752	20.03074799118876		20.650163318302525			19.998650408464307	20.127080971580693	19.78262680496261	18.926122720564027	19.674527087642502	19.59986257329829	20.159465412202		20.68478309320277		23.65475728852346	22.143460193850885	20.05349305388607	20.0793311545686	21.99730486580209	19.55876605910384		GO:0000184//nuclear-transcribed mRNA catabolic process, nonsense-mediated decay;GO:0019083//viral transcription;GO:0006614//SRP-dependent cotranslational protein targeting to membrane;GO:0000028//ribosomal small subunit assembly;GO:0043249//erythrocyte maturation;GO:0006364//rRNA processing;GO:0043009//chordate embryonic development;GO:0048821//erythrocyte development;GO:0030218//erythrocyte differentiation;GO:0000462//maturation of SSU-rRNA from tricistronic rRNA transcript (SSU-rRNA, 5.8S rRNA, LSU-rRNA);GO:0000122//negative regulation of transcription from RNA polymerase II promoter;GO:0006412//translation;GO:0006413//translational initiation;GO:0030490//maturation of SSU-rRNA	GO:0048027//mRNA 5'-UTR binding;GO:0003735//structural constituent of ribosome;GO:0016787//hydrolase activity;GO:0070181//small ribosomal subunit rRNA binding;GO:0045182//translation regulator activity;GO:0003723//RNA binding	GO:0022627//cytosolic small ribosomal subunit;GO:0031012//extracellular matrix;GO:0005925//focal adhesion;GO:0005654//nucleoplasm;GO:0070062//extracellular exosome;GO:0005730//nucleolus;GO:0016020//membrane;GO:0005739//mitochondrion;GO:0005840//ribosome;GO:0005829//cytosol	Hs5032051	302	5.7e-82	KOG0407	40S ribosomal protein S14	J	Translation, ribosomal structure and biogenesis	INFORMATION STORAGE AND PROCESSING	K02955|1|2.5e-80|302.0|srx:107721415|small subunit ribosomal protein S14e
sp|P62266|RS23_HUMAN	24.15572475233588	18.88566700175554	20.996060695965124	19.589460985360105	19.05078404772728	19.50254807685308	19.01802898704627	19.39464448696311		23.53626396604832		20.0529360142629	20.973709252805456	19.968301798308172		22.609322996025792	18.5813293517265	21.589023379555087	17.914029451865897	19.066966307392114	19.686140150433747	18.92547208443065		19.10086248742415	20.28960576526529	19.66148898458097		20.20105583726649	19.941062179318056		21.339975518954965	17.975997602051468	19.89543454396444	18.452030104718403	21.215811537140784	20.157421454203444	18.96418830488728		19.44532266269215	19.25110258081734	20.323674055346643	20.10414087062268	19.56072547104354	19.492814564884103	19.93576927909442	20.67742624285624	19.03996195743625	18.89331920855164	21.50827789493818	21.339294729925143	19.796401361051554	20.24424394138889	19.653868219514507		19.028084053597684	20.96490325567688	19.44231003228783	18.83906622265372	20.455075951191425	21.412385774427023	20.298258580525665	19.738925145672777	19.085129408229413	20.33113123506185	19.953928893230906		20.2458241794293	19.45077306590894		19.239634455473148	19.461670728401348	19.219244499324837	19.692327432226424		21.67854430759329		21.74775923524934	18.45301061948016	19.137997327626515	20.380847611815863	17.020557257775813	19.689935639050027	19.953879213208477	18.95732658234767		18.6522380122195		18.623722863018365		19.30347471150047	21.078038198560325	19.579452644425004	20.3942205326728	20.301570058386734	20.2727415045606	20.15999173513517	20.2614510428958	20.100518505805823	20.19413148871166	21.051556190841733	17.808228792823208	20.534243459839583		23.07193378762322	22.252300369315005	21.08590917214445	17.989145579415155	22.23251188813929	18.50266760634045	19.774014700663884	GO:0000184//nuclear-transcribed mRNA catabolic process, nonsense-mediated decay;GO:0034063//stress granule assembly;GO:0006614//SRP-dependent cotranslational protein targeting to membrane;GO:1990145//maintenance of translational fidelity;GO:0019083//viral transcription;GO:0006413//translational initiation;GO:0006412//translation;GO:0018126//protein hydroxylation;GO:0006364//rRNA processing	GO:0003735//structural constituent of ribosome;GO:0003723//RNA binding;GO:0045182//translation regulator activity	GO:0005654//nucleoplasm;GO:0005840//ribosome;GO:0005829//cytosol;GO:0016020//membrane;GO:0022627//cytosolic small ribosomal subunit;GO:0015935//small ribosomal subunit	Hs4506701	291.6	7.3e-79	KOG1749	40S ribosomal protein S23	J	Translation, ribosomal structure and biogenesis	INFORMATION STORAGE AND PROCESSING	K02973|1|3.2e-77|291.6|cpic:101931182|small subunit ribosomal protein S23e
sp|P62269|RS18_HUMAN	25.17391285326662	19.41724552481901	22.620308261103315	20.901967880583204	18.89630708105124	20.13100174909129	20.08491976548429	20.54425766350126	19.201066454757576	24.381178682750253		22.030074857999484	22.112321265733044	20.28549261326862	21.053684173714185	24.938329449874875	18.59446414257929	22.904530956251755	20.01689033891752	20.103452393165803	20.545064602530783	18.78888298206864		20.724532307987413	21.02388089100161	20.417669502953533	20.12013710985536	21.48313843314281	20.525077235343336	20.948386902659237	21.773113180167943	19.81590676730225	20.575326935091823	19.77251470439628	21.802474906683205	20.72877771174724	21.27807716590056	20.93836335063381	21.139520507986887	18.55513754719573	22.24748377095508	20.95318126888434	19.832601723805592	19.56541793603645	21.62850621663037	21.4165585482553	20.692583406136052	20.76981439183385	22.775819666655075	22.53619033989887	21.28057934335051	21.394229486045397	20.11976481389649	19.36072041741972	20.5347663906116	22.233315701079125	20.412631298960168	20.373432557532418	20.625416683591776	22.34476828744396	21.713386956243287	21.342187594167857	19.67490605535539	21.047198473929967	21.098975247975613	18.744631332113997	19.83632025008314	20.414811820508373	18.39327400078137	20.76078647750005	20.743122194888983	19.98955357644402		20.170845820619878	22.805891547882577	19.86818931532747	23.526216519320155	19.448823473238598	19.677143832143205	20.495413238460618		21.19141424179756	18.813685688181813	20.643214950668444		20.54124214570141		19.913807579284565	19.22716322664044	19.471498704109013	21.785245826089287	19.70173461609292	20.939195549367188	21.710165766301905	21.605183947582624	21.652784307682342	21.333494508645032	21.44170694554808	19.531943743047535	21.889877276303142		21.946879267961723	18.58366021750298	25.155993727808188	23.94886308863144	21.447263521456847	20.805967112123792	23.39127867987915	20.092425173178643	20.53087338306118	GO:0000184//nuclear-transcribed mRNA catabolic process, nonsense-mediated decay;GO:0006614//SRP-dependent cotranslational protein targeting to membrane;GO:0006412//translation;GO:0042254//ribosome biogenesis;GO:0019083//viral transcription;GO:0006413//translational initiation;GO:0006364//rRNA processing	GO:0019901//protein kinase binding;GO:0003735//structural constituent of ribosome;GO:0003723//RNA binding;GO:0019843//rRNA binding	GO:0005654//nucleoplasm;GO:0005840//ribosome;GO:0070062//extracellular exosome;GO:0005634//nucleus;GO:0016020//membrane;GO:0022627//cytosolic small ribosomal subunit;GO:0015935//small ribosomal subunit;GO:0031012//extracellular matrix;GO:0005925//focal adhesion;GO:0005829//cytosol	Hs11968182	305.8	3.9999999999999994e-83	KOG3311	Ribosomal protein S18	J	Translation, ribosomal structure and biogenesis	INFORMATION STORAGE AND PROCESSING	K02964|1|1.7e-81|305.8|gja:107109604|small subunit ribosomal protein S18e
sp|P62277|RS13_HUMAN	25.46799891337262	21.334480316697487	23.065133237680207	22.25556156680179	20.046269481245684	20.9320028677442	19.747412130495583	21.04671673672315	21.131827135479547	24.56446235130625	20.708456111503597	21.94864559362752	22.392766118866337	20.986044780457235	21.354179530014424	24.228776678730227	19.352342233461425	23.153093589844577	20.74581691816932	21.147837107395382	21.3533289982056	19.580840544310743		21.65951366020132	22.081908507981066	21.234719350827174	20.628744634095888	22.07725018452684	20.97442360616621	21.45214743440432	22.37203307113128	20.298739334678583	21.14506998054186	20.998206000003357	22.323536510315027	21.23139899506516	20.66773802300585	20.78515006049676	21.00542045075761	18.75727808357846	23.03408218432809	22.055402092384615	19.189408224026376	20.21187868980293	21.5906238429189	22.041061260760145	21.40339827039436	21.482063942967898	22.906158133627024	23.131615762701514	21.57668784542558	22.038122576365897	20.66287996350425	20.754746736413047	21.642235488853714	22.92527847918715	21.53476787590136	20.31324040392409	21.441802991646533	22.893616826730558	21.98746479305639	22.320350788320617	21.13834344864588	21.458024532330207	21.87053495609005	20.07281640263854	22.1217222515783	20.86774369038089		21.18964862803197	21.43428363412629	20.81047675143825	17.87617350018675	20.269000117303893	23.66088841337659	20.324866977304325	24.06296204936456	20.11761760638335	18.839691118157287	21.523106785157644		21.92266740979264	20.09958619435431	21.843193666973075	18.22500227411335	20.62829477431593	20.781621250937103	20.44724355989392	20.979904548496524	20.003439967625184	23.094326321182947	20.6843341669912	21.5214762474006	21.53163552648585	21.678152002426764	21.611094838452267	22.145863028604055	22.21854395749915	20.90608185397969	22.48615769606736	18.43607805649483	22.40593785771622	20.413941898649792	25.627670754996707	24.451406986905628	22.390792407492587	20.82602336293809	25.018423161772773	20.80476942780533	21.72457786119598	GO:0000184//nuclear-transcribed mRNA catabolic process, nonsense-mediated decay;GO:0019083//viral transcription;GO:0006614//SRP-dependent cotranslational protein targeting to membrane;GO:0033119//negative regulation of RNA splicing;GO:0006364//rRNA processing;GO:0006413//translational initiation;GO:0006412//translation	GO:0048027//mRNA 5'-UTR binding;GO:0003735//structural constituent of ribosome;GO:1990932//5.8S rRNA binding;GO:0070181//small ribosomal subunit rRNA binding;GO:0003723//RNA binding;GO:0003729//mRNA binding	GO:0022627//cytosolic small ribosomal subunit;GO:0031012//extracellular matrix;GO:0005925//focal adhesion;GO:0070062//extracellular exosome;GO:0005730//nucleolus;GO:0005634//nucleus;GO:0016020//membrane;GO:0005654//nucleoplasm;GO:0005840//ribosome;GO:0005829//cytosol	Hs4506685	300.8	1.3e-81	KOG0400	40S ribosomal protein S13	J	Translation, ribosomal structure and biogenesis	INFORMATION STORAGE AND PROCESSING	K02953|1|5.5e-80|300.8|fpg:101913838|small subunit ribosomal protein S13e
sp|P62280|RS11_HUMAN	24.82616574252795		21.572838320818047	20.768696254174703	20.459917786629976		20.072491069405515	20.52837602718117	19.028582739975807	24.50701106962312		21.420946005277766	21.724298736388263	20.255257889362216	19.75526995922602	23.249408238987087	18.76199784488985	21.761633191757166	20.23635460709593	20.11911821728849	20.345750510948747	21.921196718427765		20.99055537720588	21.165936484794635	20.165749387029976		21.2615796435312	20.837226275939244		22.12381715651209	20.293338891670054	20.445540559905076	19.92001869243605	21.782291880221045	19.98368660478966	21.006071137004398	21.24679588093352	20.63643672899781	21.04027735601257	21.165361375746706	20.490768032809694	20.35583670754222	19.149424991483965	21.011730013777328	22.113092129160204	21.268934205130588		22.957074627248765	22.1737770532531	20.982519615292023	21.55061723454871	21.49067623923763	19.80842512035903	21.49711952446889	21.88404720839023	19.90822727206985	19.89300246887219	21.62113563047715	22.41727906998253	21.19816343971285	21.51955172455812	20.14755837911195	21.473746806054734	21.262447798576765	20.35708654415894	21.273968775642896	20.588318544647656	19.207813191207716	18.75205857245032		20.01831129303537			21.99010682821054	19.29545001502889	22.496115611021494	19.722353428583048	21.071143599081157	21.312278868783974			21.404116278279037			18.877640949714227		18.58670361915017		19.743131856043345	21.47079892538235	19.68887356961636	20.68833416083366	21.08315729659649	21.03514255355293	21.18996435910023	21.318027282013567	21.065324353617758	20.62118397617704	22.66729281054801		21.574551660599223	20.904360310345897	23.90546741980932	23.55401928519349	21.989836292530423		22.760931638072687	21.864503952923886	21.86443982718364	GO:0000184//nuclear-transcribed mRNA catabolic process, nonsense-mediated decay;GO:0006614//SRP-dependent cotranslational protein targeting to membrane;GO:0019083//viral transcription;GO:0006413//translational initiation;GO:0006412//translation;GO:0001649//osteoblast differentiation;GO:0006364//rRNA processing	GO:0019843//rRNA binding;GO:0003735//structural constituent of ribosome;GO:0003723//RNA binding	GO:0005737//cytoplasm;GO:0005654//nucleoplasm;GO:0005840//ribosome;GO:0005730//nucleolus;GO:0070062//extracellular exosome;GO:0005829//cytosol;GO:0016020//membrane;GO:0022627//cytosolic small ribosomal subunit;GO:0031012//extracellular matrix;GO:0005925//focal adhesion	Hs4506681	322	5.6e-88	KOG1728	40S ribosomal protein S11	J	Translation, ribosomal structure and biogenesis	INFORMATION STORAGE AND PROCESSING	K02949|1|2.4e-86|322.0|myd:102762554|small subunit ribosomal protein S11e
sp|P62304|RUXE_HUMAN	22.31462050863183	20.11618570057361	21.950024774872787	17.55912485794744	21.267151595214383	19.786459205701657	20.837857591066705	20.25085617616312	18.68863426279888	24.05141750612469		21.04670539389073	22.883859926937173	19.249886063431703	19.38686609074608	24.40695449533469	18.813884251970407	21.14080154038839	19.9122220396894		20.65854568512148	17.962850794190064		21.570553269776603	17.538477480847448	19.527586760952136		20.63576879825077	17.222041955399558	19.61545299225936	21.202536703245777	20.18851440659841	20.515203635230083	20.656751287841026	19.55780308237907	19.2463079757946	20.11306695445314		20.305508839402023		22.49285007177641	20.86652615292073	21.10694953028119	20.219546800605578	20.37819931825413	20.697717023720266	21.18066726552057	18.91074470349052	23.80083336529362	16.96176011763906	18.35685230958776		19.7352611002298	18.056993314721755	18.88741084416975	20.48595520312511	19.83177211080368	19.55660669148789	20.429279576973396	19.471448802746316	20.45448583826916	18.735408350899235	20.966106361991347	21.14231930518197	20.48558715554871	18.41258713956553	21.21740602739341	18.861381116642185		19.63459490229349	20.64539428227209	18.415756065741142		19.17841670918616	19.424393956407314		23.41718977363477	20.23383468160944	20.686200159560865	19.8273943002936		21.007179214520704	19.376100857919543	20.64919545285708		19.90391653216756	19.33885314122734			19.621984394124357	20.34326952668295	19.171984583415774	20.413680525115403	21.23332097938517	20.930808553988623	21.31368556670909	21.115273642125644	21.124313421764803	19.20811136776333	21.714024871011592	18.58585017993381	22.01866036907784	18.632475343268204	21.090650211126693	24.922473041325777	21.852374921987792	18.7923581889314	24.34958726845359	18.10703459052963	19.358467127286	GO:0000245//spliceosomal complex assembly;GO:0008334//histone mRNA metabolic process;GO:0000387//spliceosomal snRNP assembly;GO:0006369//termination of RNA polymerase II transcription;GO:0051170//nuclear import;GO:0042633//hair cycle;GO:0000398//mRNA splicing, via spliceosome	GO:0003723//RNA binding	GO:0034709//methylosome;GO:0070062//extracellular exosome;GO:0005634//nucleus;GO:0005654//nucleoplasm;GO:0019013//viral nucleocapsid;GO:0005697//telomerase holoenzyme complex;GO:0046540//U4/U6 x U5 tri-snRNP complex;GO:0071011//precatalytic spliceosome;GO:0071013//catalytic step 2 spliceosome;GO:0034715//pICln-Sm protein complex;GO:0034719//SMN-Sm protein complex;GO:0030532//small nuclear ribonucleoprotein complex;GO:0005829//cytosol;GO:0005689//U12-type spliceosomal complex;GO:0005687//U4 snRNP;GO:0005686//U2 snRNP;GO:0005685//U1 snRNP;GO:0005683//U7 snRNP;GO:0005682//U5 snRNP;GO:0005681//spliceosomal complex	Hs4507129	185.3	4.7e-47	KOG1774	Small nuclear ribonucleoprotein E	A	RNA processing and modification	INFORMATION STORAGE AND PROCESSING	K11097|1|2.0e-45|185.3|acs:100564913|small nuclear ribonucleoprotein E
sp|P62306|RUXF_HUMAN	20.277064973317824		19.61064489242768		19.29775588663725	18.50058480171754	17.79329060039242			21.95022378433412		19.745224782649885	20.64376371452248			22.84731914281835								20.36275449379533									18.2298422601144	19.48384674508476	18.882190316506136						19.89277391485974		19.531756727487885		18.25517913748574	18.49070902063735			21.61403485345599											18.13247061244451			18.77326967224302	19.43340159926529						17.260919658640432		18.26486455045222			18.31073429382708		21.437525467696886	18.455689165938463													16.391873945902482			19.142957454569068	20.001241458617297	19.578915760458298		17.74792045695402		19.06421745663837	16.239978681187146	19.1661294078911			22.983150462787428	19.72095596949119		22.355555271155644		17.50058845627822	GO:0000387//spliceosomal snRNP assembly;GO:0008334//histone mRNA metabolic process;GO:0000398//mRNA splicing, via spliceosome;GO:0006369//termination of RNA polymerase II transcription;GO:0051170//nuclear import;GO:0008380//RNA splicing	GO:0003723//RNA binding	GO:0034715//pICln-Sm protein complex;GO:0005732//small nucleolar ribonucleoprotein complex;GO:0030532//small nuclear ribonucleoprotein complex;GO:0034719//SMN-Sm protein complex;GO:0005829//cytosol;GO:0005654//nucleoplasm;GO:0019013//viral nucleocapsid;GO:0005689//U12-type spliceosomal complex;GO:0071013//catalytic step 2 spliceosome;GO:0005687//U4 snRNP;GO:0005685//U1 snRNP;GO:0005683//U7 snRNP;GO:0005681//spliceosomal complex;GO:0034709//methylosome	Hs4507131	179.9	1.9e-45	KOG3482	Small nuclear ribonucleoprotein (snRNP) SMF	A	RNA processing and modification	INFORMATION STORAGE AND PROCESSING	K11098|1|8.0e-44|179.9|pbi:103067306|small nuclear ribonucleoprotein F
sp|P62310|LSM3_HUMAN																						19.026651896275663																																																																																19.033557372611405		17.030745228223992	19.35109020565674	18.863890212587236		18.383402802895404			GO:0033962//cytoplasmic mRNA processing body assembly;GO:0000398//mRNA splicing, via spliceosome;GO:0000956//nuclear-transcribed mRNA catabolic process;GO:0043928//exonucleolytic nuclear-transcribed mRNA catabolic process involved in deadenylation-dependent decay;GO:0006397//mRNA processing	GO:0030629//U6 snRNA 3'-end binding;GO:0003723//RNA binding	GO:0046540//U4/U6 x U5 tri-snRNP complex;GO:0071011//precatalytic spliceosome;GO:0005634//nucleus;GO:0000932//P-body;GO:0030529//intracellular ribonucleoprotein complex;GO:0005654//nucleoplasm;GO:0005688//U6 snRNP;GO:1990726//Lsm1-7-Pat1 complex;GO:0071013//catalytic step 2 spliceosome;GO:0005829//cytosol	Hs7657315	204.5	8.4e-53	KOG3460	Small nuclear ribonucleoprotein (snRNP) LSM3	A	RNA processing and modification	INFORMATION STORAGE AND PROCESSING	K12622|1|3.6e-51|204.5|sbq:101054153|U6 snRNA-associated Sm-like protein LSm3
sp|P62312|LSM6_HUMAN	20.102804297888305		20.36762868496628	18.0638601517819			19.08655187298867	18.572635404036657		21.262399129435167		19.817450389956736	17.93727018815273	18.9231581581266	19.4010150059566	21.542510159819724		20.843157157595005	17.938885680553504		19.953948405214422	20.11644494777472	18.913486956676245		18.9369011438787	17.391350424164653	19.669255061224337	18.67895941458845	17.83349111842644	19.732211673819204	17.987056968942866		20.07325165142874	20.05385038263213	19.28632878439864	18.910540951989432	19.52597227240217		19.481269917527943			17.023946573764306	19.049197922353493	20.09205832077045	18.39856332055077	19.67775279523975		19.64310927848401	20.09985052415832	19.980168266675054	20.30518511242885	19.24967142833012		19.07233162166724	18.69501337904589	19.388770238702268	19.55025985346628	18.77444880595214	19.124169069626934	19.80780827909443	19.329737042493807	18.752206697346	18.52598787655552	18.86855187557198	20.2522	18.65166465143861	18.542452911318996	18.26297203072823	18.91124431419863	19.62219484883156	18.2520898382696		18.29747593460464	19.512124870064977	21.76662155444623		20.53745704913863			18.53047432591135		19.978390320431743	18.431389008977195				19.207228475256272		18.698972690635205	19.568780612541744	20.090078339851896		18.76687479803561	20.059379888364944	19.85985116463329	19.578452907037725	19.17148019543088	18.40574986471591		19.05218550394371	17.917772451412482	21.530751061253024		20.80364214265302	22.62598816605279	20.81405437807267	18.92140599038182	21.579829145491843	18.58818528580851	19.15753116715941	GO:0008033//tRNA processing;GO:0000398//mRNA splicing, via spliceosome;GO:0006402//mRNA catabolic process;GO:0030490//maturation of SSU-rRNA;GO:0043928//exonucleolytic nuclear-transcribed mRNA catabolic process involved in deadenylation-dependent decay;GO:0008380//RNA splicing	GO:0046982//protein heterodimerization activity;GO:0003723//RNA binding	GO:0005737//cytoplasm;GO:0046540//U4/U6 x U5 tri-snRNP complex;GO:0005732//small nucleolar ribonucleoprotein complex;GO:0005730//nucleolus;GO:0005829//cytosol;GO:0030532//small nuclear ribonucleoprotein complex;GO:0000932//P-body;GO:0005654//nucleoplasm;GO:0005688//U6 snRNP;GO:0005681//spliceosomal complex;GO:0070062//extracellular exosome	Hs5901998	162.5	2.9e-40	KOG1783	Small nuclear ribonucleoprotein F	A	RNA processing and modification	INFORMATION STORAGE AND PROCESSING	K12625|1|1.2e-38|162.5|egz:104130584|U6 snRNA-associated Sm-like protein LSm6
sp|P62314|SMD1_HUMAN	19.382466815755564	17.477260927735845	19.770840189174717		19.58484530744141		19.021066728023825	18.475666149075224	17.59704144180242	22.190220749104807		19.114003381346357	20.549953035756086		16.93075925799574	22.95338735514972		19.29453986043701	18.371560456385115	17.678441821428986	17.54614630225509	18.61645980539632		18.997017319733207		17.189829528329348				17.438436107568776	18.756248748290886	16.51753774149968	18.831011508554592	18.26188656629623	18.573499040208308	18.07811265829941	18.005516595383096		18.263013323241527		20.199810422543592	19.013909487539003	18.34717866986185	17.77564252272103	18.734483134791404	17.962923044602782	18.858242516075727		21.75953966074983							17.450209541840163			16.63404622099778	16.985592968904328	17.912287804172625	19.03151007406691	19.00737670303714	19.597491228085623			20.089803081093574			18.49498138980851				17.69920201773126	18.886649540151705		21.72986298149081		18.729744686500407	17.60773260078248			18.1742								15.708915793487376	17.54434178354021	18.099940689956117	19.30343127674624	19.898083356616908	18.076912595019092	19.19486226592723	19.743187353915683		19.37803942690387	16.75750421566347	18.963354052762693		18.7166002139151	23.417500802796088	18.679038091394748	17.708458794617	22.276139338255284			GO:0000245//spliceosomal complex assembly;GO:0000387//spliceosomal snRNP assembly;GO:0008380//RNA splicing;GO:0051170//nuclear import;GO:0007507//heart development;GO:0000398//mRNA splicing, via spliceosome	GO:1990446//U1 snRNP binding;GO:0003723//RNA binding	GO:0000243//commitment complex;GO:0034709//methylosome;GO:0005737//cytoplasm;GO:0005634//nucleus;GO:0030529//intracellular ribonucleoprotein complex;GO:0005654//nucleoplasm;GO:0019013//viral nucleocapsid;GO:0071011//precatalytic spliceosome;GO:0071010//prespliceosome;GO:0071013//catalytic step 2 spliceosome;GO:0034715//pICln-Sm protein complex;GO:0034719//SMN-Sm protein complex;GO:0030532//small nuclear ribonucleoprotein complex;GO:0005829//cytosol;GO:0097526//spliceosomal tri-snRNP complex;GO:0005689//U12-type spliceosomal complex;GO:0005687//U4 snRNP;GO:0005686//U2 snRNP;GO:0005685//U1 snRNP;GO:0005682//U5 snRNP;GO:0005681//spliceosomal complex	Hs5902102	237.7	1e-62	KOG3428	Small nuclear ribonucleoprotein SMD1 and related snRNPs	A	RNA processing and modification	INFORMATION STORAGE AND PROCESSING	K11087|1|4.5e-61|237.7|amj:102565345|small nuclear ribonucleoprotein D1
sp|P62316|SMD2_HUMAN	20.73431517860952	18.82576041013987	20.686958499023664		20.92622046685244		18.094811543398137	19.25214522304946	17.775680086031738	22.40453519088811	19.22127467899226	20.158657388545677	20.883137835980936			23.426062785950204	17.63985485219536	19.73749306150417	19.075079383394502		19.683928221782413	19.641961584911737		20.31548678145103		18.84993243775343		19.43580951476583			19.310988517121817		19.29292163538539	19.10948717207177	18.352738278291916	18.782662110095107	19.34898353890016		19.027995526373576		21.40272746769568	18.744131822426656	19.982865387445845	19.958820276524868		19.405667526766244		17.029356545766305	22.4780850394702	18.59947991840288			17.87135614293284	17.32308054184643		18.91718898428413	18.819056032355306	18.133323772302894				19.02847573303629	20.00170745364849	19.80406759285443						19.33627928314964	18.877803570018685			18.86776764124744	19.56609197847579	17.211028365483237	22.439193519830766	19.68538317486865	19.01526781186338	19.101526695817547			17.922112792191914	18.69599791609753								18.363407864367304	18.429189199259955	20.27486891611973	20.080678114640804	20.42277944727655	20.015352959806503	19.57030873869694		19.95133381642775		20.31532328687483		20.15665771152345	23.65665991255911	19.749793101961597		22.953700328243496	18.408550712557044	18.720754606306407	GO:0000245//spliceosomal complex assembly;GO:0000387//spliceosomal snRNP assembly;GO:0008380//RNA splicing;GO:0051170//nuclear import;GO:0000398//mRNA splicing, via spliceosome	GO:1990446//U1 snRNP binding;GO:0003723//RNA binding	GO:0034709//methylosome;GO:0070062//extracellular exosome;GO:0005634//nucleus;GO:0005654//nucleoplasm;GO:0019013//viral nucleocapsid;GO:0046540//U4/U6 x U5 tri-snRNP complex;GO:0071011//precatalytic spliceosome;GO:0071013//catalytic step 2 spliceosome;GO:0034715//pICln-Sm protein complex;GO:0034719//SMN-Sm protein complex;GO:0030532//small nuclear ribonucleoprotein complex;GO:0005829//cytosol;GO:0005689//U12-type spliceosomal complex;GO:0005687//U4 snRNP;GO:0005686//U2 snRNP;GO:0005685//U1 snRNP;GO:0005682//U5 snRNP;GO:0005681//spliceosomal complex	Hs4759158	238.4	6e-63	KOG3459	Small nuclear ribonucleoprotein (snRNP) Sm core protein	A	RNA processing and modification	INFORMATION STORAGE AND PROCESSING	K11096|1|2.6e-61|238.4|pbi:103059124|small nuclear ribonucleoprotein D2
sp|P62318|SMD3_HUMAN	21.66269801793031	18.790302817767035	21.606941010734683		20.968899636970157	19.212935461130257	20.62664299726858	19.601381117965182	18.90152726063169	23.69700779460746	19.16547165507613	20.69843415582798	22.167100878168466	18.524862461025737	19.355320745004324	24.305686790618942	18.546266075654877	20.649847894138706	19.981127752260846	18.09263700387893	20.40387701702672	21.31732774117203		21.403403835744413	19.12882681409504	19.106794832459343		19.959287932122557		20.10280523298555	20.067736871256106	19.681905364332707	20.03584775762766	20.222711439622067	20.01036163617267	19.180006398752795	20.254619629582333	17.483222375857142	20.23844659440987		21.87907755248081	20.446653852751552	20.39258057334793	20.24541345601044	20.16578885449259	20.79716177570355	20.80627703446014		23.40651082246434	19.21183652768361		18.8543768972886	19.90310162647489			19.83282526413352	19.446046885984632	18.950925282391157	19.25985219958001	19.462439015544607	20.45719249070824	19.95995261252625	20.81712333766132	20.42966229849558	19.569079766652944		20.713717234304603		18.8198487278238	18.938425978423226	19.47824167817484				18.60300861186603		22.941171665802617	20.920486730292964	19.41043089211564	19.49231670064359		19.23570983227392	18.60307406042896	20.165326650452368							18.961046740544457		20.14572781974089	20.68261145510006	20.88738665102776	20.87663543486409	20.597597501332963	20.692522423509352		21.249960264923523	19.450411525297056	20.80704983984697	18.10167170549576	20.957766619860823	25.10441915497765	21.530598590175348	19.17161350732542	24.210199628770965		19.90684007392855	GO:0006479//protein methylation;GO:0000245//spliceosomal complex assembly;GO:0008334//histone mRNA metabolic process;GO:0000387//spliceosomal snRNP assembly;GO:0006369//termination of RNA polymerase II transcription;GO:0008380//RNA splicing;GO:0051170//nuclear import;GO:0000398//mRNA splicing, via spliceosome	GO:0019899//enzyme binding;GO:0071208//histone pre-mRNA DCP binding;GO:0030620//U2 snRNA binding;GO:1990446//U1 snRNP binding;GO:0070034//telomerase RNA binding;GO:0071209//U7 snRNA binding;GO:0003723//RNA binding	GO:0000243//commitment complex;GO:0034709//methylosome;GO:0005737//cytoplasm;GO:0016604//nuclear body;GO:0070062//extracellular exosome;GO:0005634//nucleus;GO:0005654//nucleoplasm;GO:0019013//viral nucleocapsid;GO:0005697//telomerase holoenzyme complex;GO:0071011//precatalytic spliceosome;GO:0071010//prespliceosome;GO:0071013//catalytic step 2 spliceosome;GO:0034715//pICln-Sm protein complex;GO:0034719//SMN-Sm protein complex;GO:0030532//small nuclear ribonucleoprotein complex;GO:0005829//cytosol;GO:0097526//spliceosomal tri-snRNP complex;GO:0005689//U12-type spliceosomal complex;GO:0005687//U4 snRNP;GO:0005686//U2 snRNP;GO:0005685//U1 snRNP;GO:0005683//U7 snRNP;GO:0005682//U5 snRNP;GO:0005681//spliceosomal complex	Hs4759160	252.3	4.3e-67	KOG3172	Small nuclear ribonucleoprotein Sm D3	A	RNA processing and modification	INFORMATION STORAGE AND PROCESSING	K11088|1|1.9e-65|252.3|npr:108787767|small nuclear ribonucleoprotein D3
sp|P62328|TYB4_HUMAN						19.04905084690504	19.69817260433335											18.30358182722323				18.885257146629									19.867402590369053									20.999088640873197												18.73575677019281							20.524479690606007		21.09917909167171		19.39623134513808	19.64497596305429										19.057436170714663	20.59965359096189														21.383143044389616					18.459199003565523		20.03886335572044						24.927494882816287	20.22643550771213	19.38882108419344	21.57368794364445	21.80357526170586		24.36624044314336		18.806669828376894	GO:0007015//actin filament organization	GO:0003785//actin monomer binding		Hs11056061	90.1	9.9e-19	KOG4794	Thymosin beta	N	Cell motility	CELLULAR PROCESSES AND SIGNALING	K05764|1|4.3e-17|90.1|clv:102093701|thymosin, beta 4
sp|P62330|ARF6_HUMAN	22.946482361539868	20.36626755024957	19.93530905472407	20.22807274712886	21.196532123708938	21.2863894434394	23.379321543169574	21.348381913709098	21.44100184673317	22.37297476258859	23.46017000236001	23.696344420989856	22.62092413026113	20.756994037047853	22.229275182780214	24.05489956249048	20.970007489270827	20.7446184532864	21.330154902608317	20.279399745345167	20.49514942296848	20.60882838225729	19.55331062842304	20.49572089896873	20.36660737705844	19.914750416837204	21.972727174369485	19.408562874211245	19.26813276237298	19.981747179430144	21.47930040313886	20.297549082356937	21.69919533292098	20.45950081198803	21.268923043058848	20.488686924965197	24.049566140787025	20.28374310921745	19.93919288447226	22.27020246778337	21.120745818586197	20.61208220453838	20.910104125043954	20.80975651886359	19.3959713534387	20.6374456987046	19.54505664577512	19.411734017234306	21.456102034764815	20.2816396443129	20.91671741586553	20.655556036576726	20.66583278436686	21.181887888607235	21.252397214935257	20.876551187650104	23.325569876554766	21.449509433790723	21.846927689696734	20.659733301727726	19.595352077225225	20.567794820936665	21.928784226135217	20.565432350233383	21.91607195665911	20.67952653966794	20.501594152073302	20.041950928853858	20.150870541610008	21.917443248842726	20.10474433456655	19.04154549154573	19.00664225061746	21.53838600122239	23.206781931646653	19.70738355606227	21.64814937104929	21.962333755082447	24.125618444653668	20.64807668725179	20.24324254766385	22.99981714559568	19.518494178814816	21.506137673830544	19.7028094827461	19.86292193913964	22.160050436638056	19.25832560816417	21.33565703607602	19.339575136598683	21.606239266716734	19.82838865108032	20.48487974742548	21.456691361309783	21.590894372493068	21.44063619233797	21.642617918682017	21.265598603676978	21.641909960900488	22.9925378224575	20.220790143095925	25.200318434105345	21.67527047038668	22.44434056521712	24.52401461487751	24.469682946481694	22.32611401400341	23.731050642189157	20.56141081087934	21.02649341848774	GO:0034143//regulation of toll-like receptor 4 signaling pathway;GO:0030036//actin cytoskeleton organization;GO:0006928//movement of cell or subcellular component;GO:0061024//membrane organization;GO:0001889//liver development;GO:0050432//catecholamine secretion;GO:0007049//cell cycle;GO:0048261//negative regulation of receptor-mediated endocytosis;GO:0030838//positive regulation of actin filament polymerization;GO:0034394//protein localization to cell surface;GO:0090162//establishment of epithelial cell polarity;GO:0060998//regulation of dendritic spine development;GO:0051301//cell division;GO:0097284//hepatocyte apoptotic process;GO:0035622//intrahepatic bile duct development;GO:1903078//positive regulation of protein localization to plasma membrane;GO:2000171//negative regulation of dendrite development;GO:0031584//activation of phospholipase D activity;GO:0007155//cell adhesion;GO:0055113//epiboly involved in gastrulation with mouth forming second;GO:0007264//small GTPase mediated signal transduction;GO:0031529//ruffle organization;GO:0051489//regulation of filopodium assembly;GO:0016192//vesicle-mediated transport;GO:0036010//protein localization to endosome;GO:0030866//cortical actin cytoskeleton organization;GO:0033028//myeloid cell apoptotic process;GO:0015031//protein transport;GO:0035020//regulation of Rac protein signal transduction	GO:0031681//G-protein beta-subunit binding;GO:0005525//GTP binding;GO:0047485//protein N-terminus binding;GO:0003924//GTPase activity;GO:0031996//thioesterase binding	GO:0055038//recycling endosome membrane;GO:0055037//recycling endosome;GO:0030139//endocytic vesicle;GO:0005925//focal adhesion;GO:0005737//cytoplasm;GO:0001726//ruffle;GO:0070062//extracellular exosome;GO:0016020//membrane;GO:0090543//Flemming body;GO:0070382//exocytic vesicle;GO:0005794//Golgi apparatus;GO:0032154//cleavage furrow;GO:0005938//cell cortex;GO:0005886//plasma membrane;GO:0032587//ruffle membrane;GO:0005829//cytosol;GO:0031527//filopodium membrane;GO:0005622//intracellular;GO:0043209//myelin sheath;GO:0005768//endosome;GO:0005769//early endosome;GO:0042584//chromaffin granule membrane	Hs4502211	360.5	1.6e-99	KOG0071	GTP-binding ADP-ribosylation factor Arf6 (dArf3)	U	Intracellular trafficking, secretion, and vesicular transport	CELLULAR PROCESSES AND SIGNALING	K07941|1|6.8e-98|360.5|mdo:100024405|ADP-ribosylation factor 6
sp|P62333|PRS10_HUMAN	20.396306236353425	18.70004773394296	18.385961982705112	19.43003965860498	19.095739529915303		18.235708915549825	19.42237996970541	18.19497189414656	20.40854371437767	19.41662617647124	20.336871406929927		19.347461966431077	17.73750428994031	21.100238751734533	20.43630176324816	17.25251886558388		18.330743263216476	19.08384390484027				18.84750213454081		20.075311318405117	19.134928666819956		17.59846964934981	19.01178785750716	19.22092930298988	19.85379570790559	19.483308512164797		19.08249696766295		18.837984920998124				19.57483650347289			19.458935349894485	19.1811401537506	19.813400557908512	19.167844650453343	19.25656030186653		18.99925977644713	18.65748500462809	20.12403626513349				20.910725218898605		19.59756400255515	19.13172165798244	18.454890501774116		18.31871991676334	18.34964619542216			17.644584380466775			19.891366261594847	21.31749176594303	18.8944624190836			19.17327143662148		19.69585940253492	18.935264060289825	18.69546995652779	18.894942295528924		19.355776035270782	18.99260695444304	17.941012674095305	17.273738597578063	18.47239071455325		18.14967449950942	20.58074703020452		19.99548843989816		19.201131146065137	19.914158773546788				19.13704720444329	18.314203242892308	19.313101086461785	18.889045011405997	20.626974677381448	19.386729915243933	20.47853763926853	21.18328582302057	20.888399029742597	18.04294340877461	20.641402807922407	18.25418157529508		GO:0090263//positive regulation of canonical Wnt signaling pathway;GO:0002479//antigen processing and presentation of exogenous peptide antigen via MHC class I, TAP-dependent;GO:0038061//NIK/NF-kappaB signaling;GO:0033209//tumor necrosis factor-mediated signaling pathway;GO:0051436//negative regulation of ubiquitin-protein ligase activity involved in mitotic cell cycle;GO:0061418//regulation of transcription from RNA polymerase II promoter in response to hypoxia;GO:0000209//protein polyubiquitination;GO:0043488//regulation of mRNA stability;GO:0043161//proteasome-mediated ubiquitin-dependent protein catabolic process;GO:0000165//MAPK cascade;GO:1902036//regulation of hematopoietic stem cell differentiation;GO:0016579//protein deubiquitination;GO:0090261//positive regulation of inclusion body assembly;GO:0002223//stimulatory C-type lectin receptor signaling pathway;GO:0090090//negative regulation of canonical Wnt signaling pathway;GO:0050852//T cell receptor signaling pathway;GO:0043687//post-translational protein modification;GO:0031146//SCF-dependent proteasomal ubiquitin-dependent protein catabolic process;GO:0031145//anaphase-promoting complex-dependent catabolic process;GO:0060071//Wnt signaling pathway, planar cell polarity pathway;GO:0010972//negative regulation of G2/M transition of mitotic cell cycle;GO:0030163//protein catabolic process;GO:0030433//ubiquitin-dependent ERAD pathway;GO:0055085//transmembrane transport;GO:0045899//positive regulation of RNA polymerase II transcriptional preinitiation complex assembly;GO:0038095//Fc-epsilon receptor signaling pathway;GO:0006511//ubiquitin-dependent protein catabolic process;GO:0006521//regulation of cellular amino acid metabolic process;GO:0051437//positive regulation of ubiquitin-protein ligase activity involved in regulation of mitotic cell cycle transition	GO:0036402//proteasome-activating ATPase activity;GO:0016887//ATPase activity;GO:0008233//peptidase activity;GO:0017025//TBP-class protein binding;GO:0005524//ATP binding;GO:0030674//protein binding, bridging;GO:0042802//identical protein binding	GO:0022624//proteasome accessory complex;GO:0016234//inclusion body;GO:0031595//nuclear proteasome complex;GO:0031597//cytosolic proteasome complex;GO:0008540//proteasome regulatory particle, base subcomplex;GO:0005737//cytoplasm;GO:0070062//extracellular exosome;GO:0005634//nucleus;GO:0016020//membrane;GO:0005654//nucleoplasm;GO:0000502//proteasome complex;GO:0005829//cytosol	Hs4506215	770.4	1.4999999999999998e-222	KOG0651	26S proteasome regulatory complex, ATPase RPT4	O	Posttranslational modification, protein turnover, chaperones	CELLULAR PROCESSES AND SIGNALING	K03064|1|1.7e-221|772.3|amj:102575425|26S proteasome regulatory subunit T4
sp|P62424|RL7A_HUMAN	26.51754261535684	20.557741417043243	22.51471234502306	21.310379494055415	21.62718556968893	19.943189579513135	21.268000996986338	21.085310773658453	20.1795340936823	25.472741058337693	20.3503610148342	22.75185593017736	23.1176404516037	21.54886402765666	20.987278439088723	25.3544844532097	20.29251374550209	23.43325896006124	20.62493981099994	21.48067023546933	21.306642270607806	21.157592731137807		22.51312512892008	22.02491478038847	21.115324699066885	19.852278658472702	22.194025800352374	21.33043674458807	20.83457362026111	23.38643717907405	20.95400983943471	21.98940162963421	19.340775315493943	22.10443460491774	21.260741306489447	21.27886559248036	20.730323172745862	21.831308351450488	19.5878042028482	21.932839841999893	22.38696248172945	21.73491946983916	20.935714222771903	21.909679319577823	23.54950114477901	22.289557790679595	21.50583817540982	23.38001851414248	22.782168078162307	21.377642499085656	22.16680710754321	22.33903523503953	20.14229238347667	21.645744139064625	23.296195609306483	20.868008488104064	19.65007656691551	22.81903155813682	23.4088527750711	21.88871880260075	22.055519586230343	20.96868267395086	22.29749475676826	21.2458398156023	19.86919895358954	22.24234795813347	20.740853557250112	20.74562099927109	20.265690022539317	20.35074504324144	20.778487024152007	20.49235480812555	20.111236298001977	22.86938738591744	20.3793	23.28100220116279	21.095800176369355	21.08654957366982	21.380847611815863	19.7269109424988	21.022502108344007	20.82838272569158	20.82968851264831		20.255419172480416	20.151516509241088	20.6549456095042		19.4539131218992	22.20770150563137	21.248132404145924	20.74708097553925	22.28140438057612	22.347748330709607	22.34559936429807	22.292573245225277	22.41333281724456	21.338860628100456	23.21829414737332	20.40593076955556	21.978579331865053	20.25183640166678	25.190772936113383	24.249368831219385	23.61762310963392	21.43601796428489	24.368466139351725	20.02280016553441	21.182089621532	GO:0042254//ribosome biogenesis;GO:0000470//maturation of LSU-rRNA;GO:0006412//translation	GO:0045296//cadherin binding;GO:0003723//RNA binding	GO:0005737//cytoplasm;GO:0042788//polysomal ribosome;GO:0005840//ribosome;GO:0005730//nucleolus;GO:0005634//nucleus;GO:0016020//membrane;GO:0030529//intracellular ribonucleoprotein complex;GO:0022625//cytosolic large ribosomal subunit;GO:0005925//focal adhesion;GO:0070062//extracellular exosome	Hs4506661	528.5	6.6e-150	KOG3166	60S ribosomal protein L7A	J	Translation, ribosomal structure and biogenesis	INFORMATION STORAGE AND PROCESSING	K02936|1|2.9e-148|528.5|rbb:108540393|large subunit ribosomal protein L7Ae
sp|P62495|ERF1_HUMAN	23.1086147572647	21.122400874605493	21.8142844777588	21.150384160859367	20.53158601232894	20.464971037588334	20.967693753160184	20.53022914822661	20.22625012907941	23.324719187040245	21.543735332568858	21.363333186241825	20.776213665684327	21.08555446656256	21.283433321081823	23.526865386241735	20.652693893960308	22.040549995256647	20.61707883099235	20.391899372125103	21.068221144064918	20.784190325521458	20.86254753045943	20.36757166364031	21.967026634332285	20.236235896085677	19.277344803024604	20.63002044656843	21.123385431751004	21.144200851646097	22.08454321061986	21.11159550687017	20.71939146118894	21.82853368569829	20.87798350690988	21.27209045323582	20.27395281213122	20.851430209151165	20.876876204758908	20.619328859831736	20.24650605430005	20.74226051835155	19.649411806223863	20.56482615974307	21.702046316161105	21.602100191427574	19.83190970436095	20.871787568110005	22.020538117245305	22.161662101606645	22.086315173193213	21.72597748566273	22.04224885180584	21.128126982730944	19.44504229287765	21.36207816095886	21.450495133016872	20.04316167017976	21.606407117691983	21.72124806643462	21.91020425465093	20.02017989996542	20.76982575860961	21.26097374903943	21.139849678472075	20.920641040615024	20.98878697819797	20.16083760471397	19.727889652793447	21.383590884247607	21.029631738329737	20.649605481970127	21.212107198893925	19.5053654438772	22.882174298892394	19.977278419160783	21.13252906731228	20.483694010113947	20.72531733242837	20.82085355404107	20.337670600734533	20.859679458724205	20.29809300230612	20.181077367375263	18.71207881294085	20.343563581215683	20.427204302155964	19.696888971904123	20.61377469944396	20.68545874768314	22.525166721571296	20.0947138734543	21.73524940606146	21.371095764961005	21.16404358362601	21.436806136884112	21.40572690755946	21.142303196759677	21.40612749817903	20.558623067052192	19.807865122811467	23.363694806066192	19.962384724493543	21.721267356502413	22.215519765792447	23.53248682435164	20.23265191236796	21.84892512436512	19.56834685808972	20.277453307621705	GO:0006479//protein methylation;GO:0000184//nuclear-transcribed mRNA catabolic process, nonsense-mediated decay;GO:0006449//regulation of translational termination;GO:0016032//viral process;GO:0006415//translational termination	GO:0008079//translation termination factor activity;GO:1990825//sequence-specific mRNA binding;GO:0003723//RNA binding;GO:0003747//translation release factor activity;GO:0043022//ribosome binding	GO:0005737//cytoplasm;GO:0005829//cytosol	Hs4759034	866.7	1.6999999999999999e-251	KOG0688	Peptide chain release factor 1 (eRF1)	J	Translation, ribosomal structure and biogenesis	INFORMATION STORAGE AND PROCESSING	K03265|1|7.3e-250|866.7|pmur:107294904|peptide chain release factor subunit 1
sp|P62701|RS4X_HUMAN	26.5260871854606	20.730262399082005	23.73088549702017	21.980856783727397	21.00028773122571	21.19249639907475	21.297030717164283	21.773951870205703	19.94783691222272	25.737300497180744	20.201357466283078	23.413391400037323	23.373582983647424	21.813970016501223	21.8162908868353	25.97081670764855	20.309651690144868	24.09910852817073	21.44989778300046	21.22327220275735	22.005060228484304	20.786099104940757	19.071476912590207	22.106430974862803	22.70241131019792	21.54848463324056	21.46053546282254	22.766896335995607	21.70552649704099	22.10766335152961	23.19879165166862	21.334554517420315	21.698329196188407	21.18360631956099	23.176158389018315	21.931690628017268	21.876388528489297	19.32774215951065	22.21120491505168	19.14401025971925	23.194916487024397	22.39937084749109	21.06536970978396	20.298240039760717	22.4826293919683	23.246472994153223	22.06370048664353	22.37628156101924	24.256329429334976	23.95892035529917	22.552108056987212	22.828326341361453	22.254397267807164	21.05253347167248	21.60954912489244	23.59045134524009	21.781799537209423	21.047946555752983	22.413394766818858	23.515198420865424	22.757700281268985	22.43887288971462	21.489449201281776	21.923512898406823	22.581481315274942	20.16831356274918	21.98397386474211	21.13287266026189	19.21437494951328	21.52182135693443	21.90811833133738	21.89033561074985	19.805403326484623	21.393103312284044	23.968565933247252	21.018644805198665	24.930709843334697	20.910449852181145	20.75468925041703	21.84195498011097	19.19360405146762	21.74489740485749	20.48434851503013	22.167099490209495	19.39749019845395	21.35349626882952	19.61886548263065	20.468411626457485	20.958604903554225	20.398525422516578	23.41313965840098	21.743428973314305	21.65822956902984	22.784052416479785	22.836886747195496	22.749131507145982	22.77871289257838	22.726408302483133	21.470908179512016	23.07254872377637	19.44172648131128	22.881060420182123		25.966981011479177	25.51705143646449	22.91458587967807	20.12255904940334	24.37636679965272	20.141036816376925	20.011400795408548	GO:0000184//nuclear-transcribed mRNA catabolic process, nonsense-mediated decay;GO:0019083//viral transcription;GO:0006614//SRP-dependent cotranslational protein targeting to membrane;GO:0007275//multicellular organism development;GO:0006364//rRNA processing;GO:0045727//positive regulation of translation;GO:0008284//positive regulation of cell proliferation;GO:0045471//response to ethanol;GO:0006413//translational initiation;GO:0006412//translation	GO:0003735//structural constituent of ribosome;GO:0019843//rRNA binding;GO:0003723//RNA binding	GO:0022627//cytosolic small ribosomal subunit;GO:0031012//extracellular matrix;GO:0036464//cytoplasmic ribonucleoprotein granule;GO:0005925//focal adhesion;GO:0015935//small ribosomal subunit;GO:0070062//extracellular exosome;GO:0005634//nucleus;GO:0016020//membrane;GO:0030529//intracellular ribonucleoprotein complex;GO:0005654//nucleoplasm;GO:0005844//polysome;GO:0005840//ribosome;GO:0005829//cytosol	Hs4506725	537	1.8e-152	KOG0378	40S ribosomal protein S4	J	Translation, ribosomal structure and biogenesis	INFORMATION STORAGE AND PROCESSING	K02987|1|7.9e-151|537.0|ecb:100034075|small subunit ribosomal protein S4e
sp|P62714|PP2AB_HUMAN	19.1068358549627		18.46012595652591							19.288009848874392		18.33244667164345				19.669820993854664					17.294520648982097																										16.498744091223394	18.0492956469538	18.605821890471752		17.435989101002857								17.314995550437207	17.65048529884401					17.564539153983315										18.65583303404329				17.685667482639424			18.000410792978236								17.758392142439888												21.391723453783747		18.33031842516313	20.30927781279549	20.0034970441576		18.72988820100464			GO:0042542//response to hydrogen peroxide;GO:0008637//apoptotic mitochondrial changes;GO:0006470//protein dephosphorylation;GO:0046677//response to antibiotic;GO:0046580//negative regulation of Ras protein signal transduction;GO:0043161//proteasome-mediated ubiquitin-dependent protein catabolic process;GO:0010468//regulation of gene expression;GO:1904886//beta-catenin destruction complex disassembly;GO:0034976//response to endoplasmic reticulum stress	GO:0046982//protein heterodimerization activity;GO:0008022//protein C-terminus binding;GO:0004722//protein serine/threonine phosphatase activity;GO:0004721//phosphoprotein phosphatase activity;GO:0046872//metal ion binding	GO:0005737//cytoplasm;GO:0005829//cytosol;GO:0000159//protein phosphatase type 2A complex;GO:0005634//nucleus;GO:0070062//extracellular exosome;GO:0000922//spindle pole;GO:0000775//chromosome, centromeric region	Hs4758952	656.4	2.4e-188	KOG0371	Serine/threonine protein phosphatase 2A, catalytic subunit	T	Signal transduction mechanisms	CELLULAR PROCESSES AND SIGNALING	K04382|1|1.1e-186|656.4|epz:103565579|serine/threonine-protein phosphatase 2A catalytic subunit [EC:3.1.3.16]
sp|P62736|ACTA_HUMAN	24.14586047193269	22.223985273047013	21.282698719077537	21.85735198087743	22.49515679884981	21.894259490813315	25.633369596463677	23.15321246307094	25.04122873170609	22.512685598786465	23.494909461562848	23.54940456526534	23.2612273384774	23.196927409851227	23.05257937819423	24.310679888075207	23.895217749682985	22.860614769216504	22.67396611061782	24.0862	22.23706408861297	22.213112070374716	23.67557289365697	24.044900199253902	22.183408570739616	22.32573468598659	22.74495545212968	22.439343207438142	22.61490418803088	21.894879741546436	23.69155423562828	24.134731828966864	22.3232626118851	22.540810873636595	22.645437846138176	22.62344196163695	22.794820392398087	22.5077671612718	23.39899162441468	23.6441703332854	25.46875079727976	25.681937141731048	23.9863749598058	22.81320866198101	22.400317876873917	23.494546992059263	24.57336297704575	23.04736092950023	24.4907394507929	21.88224571915123	22.83976974022886	22.455240733782585	22.912861215540275	23.797182910739107	22.077453797500727	22.23124506151593	23.650678179256957	22.138780560421683	23.88251311520735	22.04944189875193	25.711230949174183	21.925220175571106	24.059408731853758	23.75992394523365	23.86135177510668	24.00272668178806	24.41283301531638	22.501856514859625	23.189534759004378	23.05411490843245	23.25200145655963	23.93734943344769	22.98135524649984	22.97462083564101	23.800786467883125	22.91479567289467	22.8385558074431	23.44663940680357	23.46969624955568	22.732350945917887	23.07199953882746	23.967572717222165	23.524430291793895	24.134529151163107	22.14744891917624	23.384341811546225	23.231613967481337	22.12081674443313	25.159447919657715	22.30795063166814	23.745534723606912	23.21701872386576	21.739209523412487	23.223025198510133	23.235592405627838	23.16337849409939	23.15618579531704	23.32780589927529	22.453790926191544	23.56204423766782	23.057838026277985	24.61532222868294	25.218017191544547	23.054319907350173	24.40116534925153	25.437670404237224	23.66510823307849	24.73286981024378	24.440862405198462	23.32171735743992	GO:0030240//skeletal muscle thin filament assembly;GO:2000491//positive regulation of hepatic stellate cell activation;GO:0061041//regulation of wound healing;GO:0010628//positive regulation of gene expression;GO:0008217//regulation of blood pressure;GO:0072144//glomerular mesangial cell development;GO:0009615//response to virus;GO:0048741//skeletal muscle fiber development;GO:0014829//vascular smooth muscle contraction;GO:0006936//muscle contraction;GO:0008015//blood circulation;GO:0090131//mesenchyme migration;GO:0061870//positive regulation of hepatic stellate cell migration;GO:0061874//positive regulation of hepatic stellate cell contraction;GO:0060047//heart contraction;GO:0070374//positive regulation of ERK1 and ERK2 cascade	GO:0005200//structural constituent of cytoskeleton;GO:0005524//ATP binding;GO:0019901//protein kinase binding	GO:0015629//actin cytoskeleton;GO:0030175//filopodium;GO:0005737//cytoplasm;GO:0001725//stress fiber;GO:0032982//myosin filament;GO:0005615//extracellular space;GO:0030485//smooth muscle contractile fiber;GO:0030027//lamellipodium;GO:0005856//cytoskeleton;GO:0044297//cell body;GO:0005884//actin filament;GO:0005865//striated muscle thin filament;GO:0070062//extracellular exosome;GO:0043234//protein complex;GO:0005829//cytosol	Hs4501883	765.4	4.5e-221	KOG0676	Actin and related proteins	Z	Cytoskeleton	CELLULAR PROCESSES AND SIGNALING	K12313|1|2.0e-219|765.4|clv:102084341|actin, aortic smooth muscle
sp|P62750|RL23A_HUMAN	25.45218420226333	20.23383085910554	22.561723111900363	20.5932263932648	20.024582266737216	20.22954491002064	20.06391526822255	20.53339318717625		24.38311052555944	20.41752708229717	21.549114750791134	21.96287809915785		20.348693557622376	23.98355524804125		22.86172961623787		20.71524351444254	21.598999810658565			20.440158653718484	21.84583315185254	21.269528154745675	21.172997373139815	21.199433074619133	21.547415187479075	20.292402062094176	22.382372066239927	20.53018088460869	20.98149321168405	20.0161650783408	21.959621803350185	20.630435279969483	21.038387116128195	21.218358305057684	21.136968216689752		21.90273791121411	20.75783397871997	20.197360712278744		21.57749175110321	21.7325533525365	20.319710304394945	20.487734845349387	22.936190045696573	23.111828693129397	21.26264288186528	21.67964207032481	21.31948982338365	20.0650010578324		22.415659257247185	20.943621568410407	20.21602681261042	21.304948062455697	22.905363758076916	21.95297438279838	21.67035139073561	20.353706967871187	20.29854725424854	21.304749500495248		20.94593295567285	20.77782367196405		20.90261864771549	21.218956919958632	20.474055584470538		19.996352002159952	23.00494921799841	21.3914805794669	23.541239645957337	19.525560603415983	20.652088023807032	21.608836988247276		20.93137892745833	19.242099792359685	21.768810817551795	21.762085366921117		21.548005488063744	22.012864031757868		19.18837855000461	22.919501005061765	20.94042775956286	21.18910562030581	21.32930925132141	21.369374904179104	21.263976822498567	21.812674222000467	21.52100276616436	20.55550002945668	21.839740351003424	20.208785831030884	21.42807610888606		24.81774023600498	23.80451529499776	22.182232554546307	19.43067429767687	24.31946997318233	19.72002499161338	20.083588529304865	GO:0000184//nuclear-transcribed mRNA catabolic process, nonsense-mediated decay;GO:0008283//cell proliferation;GO:0006614//SRP-dependent cotranslational protein targeting to membrane;GO:0006412//translation;GO:0006364//rRNA processing;GO:0019083//viral transcription;GO:0006413//translational initiation;GO:0000027//ribosomal large subunit assembly	GO:0070180//large ribosomal subunit rRNA binding;GO:0045296//cadherin binding;GO:0003735//structural constituent of ribosome;GO:0003723//RNA binding;GO:0019843//rRNA binding	GO:0005737//cytoplasm;GO:0005840//ribosome;GO:0005730//nucleolus;GO:0070062//extracellular exosome;GO:0005634//nucleus;GO:0022625//cytosolic large ribosomal subunit;GO:0005829//cytosol	Hs17105394	309.3	3.7e-84	KOG1751	60s ribosomal protein L23	J	Translation, ribosomal structure and biogenesis	INFORMATION STORAGE AND PROCESSING	K02893|1|1.6e-82|309.3|cfa:106558887|large subunit ribosomal protein L23Ae
sp|P62753|RS6_HUMAN	23.773329534541897	20.11255197531087	20.83991662242692		19.59625851593356	19.700190916126253	19.631286356198725	19.73543528782405		22.80819242860779		20.660457238876795	20.938446939151163	20.357978120302327		22.270925288958345	18.526774617605053	20.919627153943047		20.594696119457552				20.08129939160421	20.240419416591724	20.02851225296128					21.189722286310623	19.669409385344483			20.653788642957675				20.579594414249463		20.52211468911844				19.900476744364862	20.94487978385453	20.36249966836273		21.08681880942581	20.8891374261646	20.5183203402692	20.58422116044933	20.113728546707197			20.645672289307623			21.15029699112357	21.180955521727878		20.01026433644931	20.491083741785207	20.06790795595007		18.72721701985956			19.734191280629027	19.46427104774839		19.034136991286903			21.03433953994853		21.769309261175238		19.72796950991361	20.503114063098497				20.8879215226511							20.639449747198867		19.992246989047985	20.598438537495376	20.02953182513789	20.406152084533183	19.743033125876387	18.878674194918165	20.709506144017997	21.090725913626404	20.59828420640861	19.374658009934425		22.09894368394536	21.91381437938532	21.1755462866584	19.86587142352789	21.76275711338793		18.471919507189437	GO:0022605//oogenesis stage;GO:0000184//nuclear-transcribed mRNA catabolic process, nonsense-mediated decay;GO:0019083//viral transcription;GO:0000082//G1/S transition of mitotic cell cycle;GO:0006614//SRP-dependent cotranslational protein targeting to membrane;GO:0000028//ribosomal small subunit assembly;GO:0042593//glucose homeostasis;GO:0006924//activation-induced cell death of T cells;GO:0032868//response to insulin;GO:0007369//gastrulation;GO:0043066//negative regulation of apoptotic process;GO:0006364//rRNA processing;GO:0002309//T cell proliferation involved in immune response;GO:0048821//erythrocyte development;GO:0000278//mitotic cell cycle;GO:0033077//T cell differentiation in thymus;GO:0031929//TOR signaling;GO:1903347//negative regulation of bicellular tight junction assembly;GO:0001890//placenta development;GO:0071361//cellular response to ethanol;GO:0042274//ribosomal small subunit biogenesis;GO:0043065//positive regulation of apoptotic process;GO:0006413//translational initiation;GO:0006412//translation;GO:0007093//mitotic cell cycle checkpoint	GO:0003735//structural constituent of ribosome;GO:0019901//protein kinase binding;GO:0003723//RNA binding;GO:0003729//mRNA binding	GO:0015935//small ribosomal subunit;GO:0030425//dendrite;GO:0036464//cytoplasmic ribonucleoprotein granule;GO:0022627//cytosolic small ribosomal subunit;GO:0005737//cytoplasm;GO:0005654//nucleoplasm;GO:0005730//nucleolus;GO:0005634//nucleus;GO:0030529//intracellular ribonucleoprotein complex;GO:0044297//cell body;GO:0016020//membrane;GO:0048471//perinuclear region of cytoplasm;GO:0005844//polysome;GO:0005840//ribosome;GO:0005829//cytosol	Hs17158044	488.4	7.1e-138	KOG1646	40S ribosomal protein S6	J	Translation, ribosomal structure and biogenesis	INFORMATION STORAGE AND PROCESSING	K02991|1|3.1e-136|488.4|nle:100601574|small subunit ribosomal protein S6e
sp|P62805|H4_HUMAN	24.50376429698642	22.354275550175423	23.26002909408357	21.871243312421612	21.75662650173618	22.094627886300344	23.288166587804344	21.83382759960053	23.133710795547238	26.291180089838218	24.130555532325232	23.026174206535035	22.86307299420841	24.03249505767497	22.587098367285822	25.262208678095856	23.68875405326428	25.110941529316285	21.94651118704173	22.875486028971785	21.618091521094076	23.01906946185067	21.9899646111778	23.2610724646524	21.252907407241672	21.85422531229634	24.529321036150545	25.18601561981201	22.61617929614287	22.372024087585267	22.594147345228947	23.06825136654723	23.77990947561576	23.40568382889955	22.760275509808316	23.017946946291246	22.42221655183793	24.981877021586534	23.103668272369877	23.64558393823281	23.492531599814875	23.692771520040917	23.817933083834447	23.857861845645196	23.12368505565536	23.06574094662469	23.70975424661343	22.241151470737247	25.16741812060567	22.65187002576748	21.79848090391964	20.53620864815228	23.982145342398823	21.8895991538054	23.9186615349164	25.300384508883468	23.28699308094638	21.55628795424711	24.55126196393027	25.06308454541681	23.83022308274033	21.934348909991176	25.330653377346746	25.452164984462883	24.64534838017835	24.4896847978814	23.50386154786771	22.51707313811888	22.784191363553983	23.622200351426265	22.917366157654843	22.93972009607474	25.125480766153107	24.352866078951088	23.068939224640484	22.4047182149522	23.477506934707804	23.75437113795463	23.569529919455263	22.96561495850831	22.797431358057207	23.36822005053836	24.165739413649984	23.087514738256854	21.80528929702653	21.27413691693008	26.357934518129948	22.399246029786564	27.00835892156684	22.475704237865912	23.94423394785445	23.939735667637777	24.3775778007162	24.043271665589295	23.94711856000767	23.88276983470173	23.793551289573475	23.80881502373957	22.256407658058617	25.101814196989448	22.089375496250195	22.02928869807563	23.11330898102334	25.689265618233858	24.56795900462537	23.388798157061014	21.944031889103304	24.408788066392837	23.37762544314136	22.86195200385622	GO:0006352//DNA-templated transcription, initiation;GO:0006334//nucleosome assembly	GO:0003677//DNA binding;GO:0046982//protein heterodimerization activity	GO:0005634//nucleus;GO:0000786//nucleosome	Hs4504301	206.1	2.9e-53	KOG3467	Histone H4	B	Chromatin structure and dynamics	INFORMATION STORAGE AND PROCESSING	K11254|1|1.3e-51|206.1|sko:100366397|histone H4
sp|P62820|RAB1A_HUMAN	21.182691229760888	20.04836212364914	19.666605716272787	20.314444129486606		20.31095543559418	21.715763771949216	20.573680587557128	20.37741077895264	21.555645292716655	21.43481235966839	21.796075400085734	20.52828895424051	19.891562398287597	20.384319280709445	20.925653660387084	20.71902379713104	20.87538521666489	19.90391357214627	19.181467428743503	20.397085201148123	20.800004440127	20.300921961672792	20.06023510020975	20.240338800337963		18.993237973580776		19.559813499810303	18.991488517177807	20.972059434821364	20.641595529451124	20.24344148703791	20.542319773833214			20.58265047940692	20.13757599680454		20.73445952371591	20.425600750568144					20.077489001071072	19.990594057740257		20.579819096635845	20.678047922679784	19.461180265386268	19.468503585901388		19.991712684265696	18.60804736477369		21.16531224033982	20.22023540825068	20.97190952285813			19.784038489077076	20.457610884081948	21.1352288073359	20.55880469429792	20.61448496851205	20.437297607618916	20.47895266282971	19.730706083377854	21.483576616996817	19.677241134581767			20.20698070322347	20.975997127507387		21.261434741848696	20.643304017105653	21.80869526038593	19.62325597808118		21.08490100790177		20.63092167447701		19.213496374367647	20.129669015605096	19.58618637127957	21.25430185181245		20.134669165369857		20.04121943900923	20.756848686061414	19.912771249795178	20.18683004894024		20.66193113132129	20.488643504726248	19.72474715835357		23.0804561714894	20.122545697051912	20.109852167542293	22.57064237807204	21.86055449782852	20.436780840064248	22.189971548058487	19.726049666240115	18.50565899575819	GO:0048208//COPII vesicle coating;GO:0034446//substrate adhesion-dependent cell spreading;GO:0019068//virion assembly;GO:0072606//interleukin-8 secretion;GO:0061024//membrane organization;GO:0042742//defense response to bacterium;GO:0006888//ER to Golgi vesicle-mediated transport;GO:0006886//intracellular protein transport;GO:0047496//vesicle transport along microtubule;GO:0000045//autophagosome assembly;GO:1904668//positive regulation of ubiquitin protein ligase activity;GO:0032402//melanosome transport;GO:0016477//cell migration;GO:0043687//post-translational protein modification;GO:0006914//autophagy;GO:0032482//Rab protein signal transduction;GO:0030252//growth hormone secretion;GO:0090110//cargo loading into COPII-coated vesicle;GO:0007030//Golgi organization;GO:0006890//retrograde vesicle-mediated transport, Golgi to ER;GO:0006897//endocytosis;GO:0016192//vesicle-mediated transport;GO:1903020//positive regulation of glycoprotein metabolic process	GO:0005525//GTP binding;GO:0003924//GTPase activity;GO:0045296//cadherin binding	GO:0005789//endoplasmic reticulum membrane;GO:0070062//extracellular exosome;GO:0070382//exocytic vesicle;GO:0043025//neuronal cell body;GO:0005794//Golgi apparatus;GO:0030658//transport vesicle membrane;GO:0042470//melanosome;GO:0005829//cytosol;GO:0000139//Golgi membrane;GO:0098793//presynapse;GO:0005769//early endosome	Hs4758988	412.1	5.2999999999999995e-115	KOG0084	GTPase Rab1/YPT1, small G protein superfamily, and related GTP-binding proteins	TU	Signal transduction mechanisms;Intracellular trafficking, secretion, and vesicular transport	CELLULAR PROCESSES AND SIGNALING;CELLULAR PROCESSES AND SIGNALING	K07874|1|2.3e-113|412.1|fca:101087312|Ras-related protein Rab-1A
sp|P62826|RAN_HUMAN	28.61147894557664	25.130515536165213	25.665512067795277	26.98081565525974	24.99371051436509	24.231370713386013	26.51606388037856	26.34171716038856	26.73503056991497	29.00361410953886	26.44111841726393	26.438583120993176	25.42074038692657	25.37899246960454	25.443251308763685	29.308826417071003	26.778159273446352	26.515411142926474	25.179472997383872	25.70976370264488	26.36134679992448	26.05137070708164	26.584935988197117	26.27639112784037	27.16364674677645	25.312731938605094	28.43064822892174	24.935281523829342	25.75147943143634	26.685793782926304	26.923170779445368	26.792431207281364	27.389775534825525	26.76437885477701	27.845448436624164	26.571185843904694	27.11883956438532	26.359856312015467	26.834136861267037	26.47020175302692	26.800471633499715	26.57876557568391	24.580185839052827	24.089417136001234	26.059206355454364	27.50730693945967	26.41009305085834	25.77729481425892	27.55105147977831	26.70818986938299	27.153521924257458	26.883653871160888	27.3126147365234	26.44296691328035	24.653783280741585	26.67028465673879	26.50248496383313	24.9111054832383	27.04775801085168	27.562126456260067	25.651742297937865	23.788730456007297	26.581337706728352	24.371171310630174	26.952207314872744	25.63351936118344	27.2374641644079	24.51192345001455	26.248836212578784	27.993133192509028	25.94691198871777	24.341366456350297	25.652388291174795	24.15568708832209	26.915969875343205	25.271226039631227	25.736801595930636	26.543830833475184	27.74025588324144	25.91118987521017	26.10048785386306	27.987567758620045	25.882615477714367	25.940234470641943	25.19987005659108	24.948698967223464	26.86484351172933	24.71688651643168	24.44191617155037	26.821269207473826	27.33628218123334	26.12582272484667	27.218908044107238	26.635942717769947	26.765234999695156	26.743675824652	26.664607135523585	26.754051962464963	27.513787256648705	27.10542971202515	25.68526547262282	27.174541656205605	24.527228161544738	28.37916049145211	28.48585735959112	27.269226408441416	27.63856370162705	27.707681202469104	24.856555665331676	24.9154684163402	GO:0071389//cellular response to mineralocorticoid stimulus;GO:0006611//protein export from nucleus;GO:0007286//spermatid development;GO:0030036//actin cytoskeleton organization;GO:0021766//hippocampus development;GO:0000226//microtubule cytoskeleton organization;GO:0051301//cell division;GO:0035281//pre-miRNA export from nucleus;GO:0034629//cellular protein complex localization;GO:0007049//cell cycle;GO:0032092//positive regulation of protein binding;GO:0010586//miRNA metabolic process;GO:0000060//protein import into nucleus, translocation;GO:0075733//intracellular transport of virus;GO:0006409//tRNA export from nucleus;GO:0014070//response to organic cyclic compound;GO:0045540//regulation of cholesterol biosynthetic process;GO:0000278//mitotic cell cycle;GO:0006606//protein import into nucleus;GO:0034613//cellular protein localization;GO:0006913//nucleocytoplasmic transport;GO:0015031//protein transport;GO:0007052//mitotic spindle organization;GO:0060964//regulation of gene silencing by miRNA;GO:0043393//regulation of protein binding;GO:1902570//protein localization to nucleolus;GO:0030521//androgen receptor signaling pathway;GO:0000055//ribosomal large subunit export from nucleus;GO:0000054//ribosomal subunit export from nucleus;GO:0000056//ribosomal small subunit export from nucleus;GO:0046827//positive regulation of protein export from nucleus;GO:0016032//viral process;GO:0006259//DNA metabolic process;GO:0045893//positive regulation of transcription, DNA-templated	GO:0000287//magnesium ion binding;GO:0003713//transcription coactivator activity;GO:0050681//androgen receptor binding;GO:0070883//pre-miRNA binding;GO:0005487//nucleocytoplasmic transporter activity;GO:0045505//dynein intermediate chain binding;GO:0032403//protein complex binding;GO:0005525//GTP binding;GO:0003924//GTPase activity;GO:0061676//importin-alpha family protein binding;GO:0019904//protein domain specific binding;GO:0046982//protein heterodimerization activity;GO:0005049//nuclear export signal receptor activity;GO:0045296//cadherin binding;GO:0019003//GDP binding;GO:0003723//RNA binding;GO:0003682//chromatin binding	GO:0055037//recycling endosome;GO:0031012//extracellular matrix;GO:0005737//cytoplasm;GO:0016020//membrane;GO:0005730//nucleolus;GO:0005634//nucleus;GO:0005635//nuclear envelope;GO:0043657//host cell;GO:0005814//centriole;GO:0005654//nucleoplasm;GO:0042272//nuclear RNA export factor complex;GO:0002177//manchette;GO:0030496//midbody;GO:0042565//RNA nuclear export complex;GO:0001673//male germ cell nucleus;GO:0070062//extracellular exosome;GO:0043234//protein complex;GO:0042470//melanosome;GO:0035068//micro-ribonucleoprotein complex;GO:0005643//nuclear pore;GO:0005829//cytosol;GO:0000785//chromatin;GO:0036126//sperm flagellum	Hs5453555	446.4	2.7000000000000003e-125	KOG0096	GTPase Ran/TC4/GSP1 (nuclear protein transport pathway), small G protein superfamily	U	Intracellular trafficking, secretion, and vesicular transport	CELLULAR PROCESSES AND SIGNALING	K07936|1|1.2e-123|446.4|pon:100173539|GTP-binding nuclear protein Ran
sp|P62829|RL23_HUMAN	24.36272387120824	18.932113841354447	21.582516471926823	19.66300020679888	18.888962457330173	19.713762226412104	19.76717626263476	20.271912985634728	18.835445645303736	23.704589078782263	18.70326068419496	20.39724359736789	21.13319783185878	19.973137033327028	19.74406328621609	22.94913445009784	19.23667486719975	21.961460044577777	19.853129530533657	19.637956188267054	20.22759761818889	19.936745633948	19.64739295675059	20.229713436819868	20.58580787120996	19.95406050474679	19.77439294809716	20.58482340014804	20.50464631713118	20.103637576389	21.05757012512157	19.343326952046908	19.96474389753284	19.302111454349493	21.392874837846826	20.12895102515644	20.23944686008692	20.677341070981083	19.870981307991016		20.42717272907504	20.04158214585798	19.966587446708623		20.39935305340686	20.893437226618406	19.94276243799659	19.454750496501305	21.773293580812084	22.167519089913554	20.48660153637304	20.96173152682153	20.170767382691075	18.82331520483401	19.43383860208529	21.255579950790224	20.02866694687986	19.36471816901836	20.33701214208218	21.792659020275572	20.891833478062228	20.5080202013951	19.790686639055693	20.32360215322908	20.57324462981753	18.91930900987372	20.69424190277941	20.27988421438837	19.231439329078967	19.973736996628148	20.012016772942133	19.272976091860887	18.89041251012282	20.043239306067807	21.51628396358128		22.206762869749667	20.480188587537285	20.243485807937944	19.541605926163804	19.867417135388024	20.628932172543887	19.711381344650796	19.57418133161452	18.348973361135908	19.57792450989929	19.6517481026547	20.321780815277588		19.466086294755115	21.219218149414075	19.64570149270638	20.56794926570444	20.852411987087	20.46300844846405	20.72445269865496	20.93479587743101	20.5862786318777	19.17783877028368	20.69049272196956	19.46827022361116	20.85518264798648		23.335323779093265	22.966231363904058	20.720340075032013	20.118075964370625	22.647718237694683	20.07499062982708	20.88056752201009	GO:0071158//positive regulation of cell cycle arrest;GO:0000184//nuclear-transcribed mRNA catabolic process, nonsense-mediated decay;GO:0006610//ribosomal protein import into nucleus;GO:0019083//viral transcription;GO:0006614//SRP-dependent cotranslational protein targeting to membrane;GO:0050821//protein stabilization;GO:0010628//positive regulation of gene expression;GO:0000122//negative regulation of transcription from RNA polymerase II promoter;GO:2000059//negative regulation of protein ubiquitination involved in ubiquitin-dependent protein catabolic process;GO:0006364//rRNA processing;GO:1901798//positive regulation of signal transduction by p53 class mediator;GO:0071157//negative regulation of cell cycle arrest;GO:0008284//positive regulation of cell proliferation;GO:0032986//protein-DNA complex disassembly;GO:1904667//negative regulation of ubiquitin protein ligase activity;GO:0072717//cellular response to actinomycin D;GO:0045944//positive regulation of transcription from RNA polymerase II promoter;GO:0006413//translational initiation;GO:0006412//translation	GO:0003735//structural constituent of ribosome;GO:1990948//ubiquitin ligase inhibitor activity;GO:0070180//large ribosomal subunit rRNA binding;GO:0031625//ubiquitin protein ligase binding;GO:0001223//transcription coactivator binding;GO:0003723//RNA binding	GO:0022626//cytosolic ribosome;GO:0022625//cytosolic large ribosomal subunit;GO:0031012//extracellular matrix;GO:0005925//focal adhesion;GO:0005737//cytoplasm;GO:0070062//extracellular exosome;GO:0016020//membrane;GO:0005654//nucleoplasm;GO:0043234//protein complex;GO:0005840//ribosome;GO:0005829//cytosol;GO:0005730//nucleolus	Hs4506605	279.6	2.8e-75	KOG0901	60S ribosomal protein L14/L17/L23	J	Translation, ribosomal structure and biogenesis	INFORMATION STORAGE AND PROCESSING	K02894|1|1.2e-73|279.6|sdu:111223676|large subunit ribosomal protein L23e
sp|P62834|RAP1A_HUMAN	27.25060518124771	24.35635690577491	24.29991662130712	24.96604129918876	25.512109886519315	25.79161638406186	27.90913888690573	25.887867292357427	26.53871174306883	26.774362570355937	27.26482593888162	27.560438464819764	26.540234536697884	25.191432664321155	26.395201013442318	27.789442559480637	26.838312296218454	24.906478014259378	25.754156871353253	24.754655914880992	24.60889166517666	24.957671931037293	23.41392159896432	25.096464575595427	24.792190889805383	23.501354130861152	25.608311811078032	24.112158481225144	23.28423032417078	24.554343599164795	26.884094409203783	24.97781607886947	27.12511760786673	24.382105954781167	26.546393523211712	24.79197093135308	28.09463313502704	24.34160684675084	24.105603115895743	26.440911690397886	25.818931762580657	24.840466239754324	24.811084558378692	24.43262770224193	24.174136289412807	24.519195955593496	24.907494470939696	23.193411713761883	26.32895948283236	24.4723398520381	26.109843998190737	25.43703996306424	25.39322460293122	25.10569424971873	23.47004642857358	25.414748524682164	27.84498402415488	25.116782472375657	26.64834219256472	24.863890202226	23.127706914938248	23.77463374763122	25.8616368468463	25.70928221341805	27.253981931141467	25.256174731670257	25.591803866954223	23.133778137909218	24.262977600337337	25.850910820373763	24.8875946365432	23.70864650077737	23.411835925478325	26.26309525395167	28.5495678506365	24.0923439324754	26.061489970033413	26.50760039228578	28.680162681423496	24.831303501859463	26.882831118056416	28.17475253018037	24.326957864608147	26.035167729113425	24.60649400587596	25.60983565995074	27.654778615889185	25.192966076506732	28.09229739907256	24.798004615430237	26.752481551113785	24.81143040982061	24.485272783687765	25.837357898246587	25.743369061861856	25.779482349322752	25.643980940937176	26.10617263541004	26.83112305481055	27.79546597360393	25.567648589154505	31.0865497688465	27.90208682495594	27.06200712198503	30.224573652394263	30.91683514578061	28.59738347883376	30.469550847071748	27.08224945469862	28.012276329714872	GO:0000186//activation of MAPKK activity;GO:1990090//cellular response to nerve growth factor stimulus;GO:1905451//positive regulation of Fc-gamma receptor signaling pathway involved in phagocytosis;GO:0032966//negative regulation of collagen biosynthetic process;GO:0007165//signal transduction;GO:0046326//positive regulation of glucose import;GO:0061028//establishment of endothelial barrier;GO:0043547//positive regulation of GTPase activity;GO:0038180//nerve growth factor signaling pathway;GO:0071333//cellular response to glucose stimulus;GO:0050796//regulation of insulin secretion;GO:0032486//Rap protein signal transduction;GO:0007264//small GTPase mediated signal transduction;GO:0070374//positive regulation of ERK1 and ERK2 cascade;GO:0009743//response to carbohydrate;GO:0071407//cellular response to organic cyclic compound;GO:0071320//cellular response to cAMP;GO:0043312//neutrophil degranulation;GO:0035690//cellular response to drug;GO:0097327//response to antineoplastic agent;GO:2001214//positive regulation of vasculogenesis;GO:0097421//liver regeneration;GO:0015031//protein transport;GO:1901888//regulation of cell junction assembly;GO:0045860//positive regulation of protein kinase activity;GO:2000301//negative regulation of synaptic vesicle exocytosis;GO:0010976//positive regulation of neuron projection development	GO:0032403//protein complex binding;GO:0005525//GTP binding;GO:0008565//protein transporter activity;GO:0017034//Rap guanyl-nucleotide exchange factor activity;GO:0003924//GTPase activity;GO:0017016//Ras GTPase binding	GO:0005770//late endosome;GO:0032045//guanyl-nucleotide exchange factor complex;GO:0035579//specific granule membrane;GO:0030054//cell junction;GO:0005737//cytoplasm;GO:0043209//myelin sheath;GO:0016020//membrane;GO:0043005//neuron projection;GO:0048471//perinuclear region of cytoplasm;GO:0045335//phagocytic vesicle;GO:0005886//plasma membrane;GO:0070062//extracellular exosome;GO:0005829//cytosol;GO:0005769//early endosome	Hs4506413	369.4	3.5e-102	KOG0395	Ras-related GTPase	R	General function prediction only	POORLY CHARACTERIZED	K04353|1|1.5e-100|369.4|cmy:102948045|Ras-related protein Rap-1A
sp|P62841|RS15_HUMAN	24.12040485646987		21.250232264074317	20.332571151808413	20.52707641442777		18.951907733084013	20.24603353225945		23.212062893398357		20.10757606592386	20.83888837185664	20.76774328745678	19.39674563941672	22.788560111420423	23.0399716439954	22.094688310329836	19.725838894702388	17.749672892020605	19.70317770301786			19.566854184096936	19.85602253821163				19.541730628728534	19.885498864517057	20.776195473341986		19.11916189059363	19.955348303054173	20.99457198967777	19.33490770406917	18.39577713505093		20.31784321990316		21.47201907036061	20.68090184305256	18.86715966348935		19.5622539314736	20.41734952294412	19.336275387009792	19.42514677008182	21.3953520470648	21.43469225226962	19.63868616997913	20.67710963314576	19.564373943844345		21.29776687927452	20.807930730901656	19.89092531612245		20.23828381089555	21.174711017045368		20.805635890585663		19.4397	20.448709895581345	19.230372439012022	19.351945921528284					18.89685246166782			22.04139460951644	20.65679259303507	22.33218015543496		19.40483124316114			19.589261684563137	19.753541639661112	19.92785906998466					18.533891580013403		21.198688575887363			20.332259697324822		19.248196258907495	19.70381531383804		23.72928527393196	20.04921670958387		20.557064830791717		23.089922797771823	23.708640870083897	21.44797862136038	20.294177787652504	22.693227835829894	21.71534149248507	20.37369961390255	GO:0000184//nuclear-transcribed mRNA catabolic process, nonsense-mediated decay;GO:0006412//translation;GO:0042274//ribosomal small subunit biogenesis;GO:0097421//liver regeneration;GO:0006614//SRP-dependent cotranslational protein targeting to membrane;GO:0000056//ribosomal small subunit export from nucleus;GO:0000028//ribosomal small subunit assembly;GO:0019083//viral transcription;GO:0006413//translational initiation;GO:0001649//osteoblast differentiation;GO:0006364//rRNA processing	GO:0003735//structural constituent of ribosome;GO:0003723//RNA binding;GO:0003677//DNA binding	GO:0015935//small ribosomal subunit;GO:0005634//nucleus;GO:0005654//nucleoplasm;GO:0022627//cytosolic small ribosomal subunit;GO:0016020//membrane;GO:0005925//focal adhesion;GO:0005829//cytosol	Hs4506687	292.7	3.3e-79	KOG0898	40S ribosomal protein S15	J	Translation, ribosomal structure and biogenesis	INFORMATION STORAGE AND PROCESSING	K02958|1|1.4e-77|292.7|aam:106486629|small subunit ribosomal protein S15e
sp|P62847|RS24_HUMAN	23.771106108136344	19.03276795823703	19.79162864739152	19.905268658764037	19.530019556423174	18.83602109575669		19.40788837521455	18.664823904620977	23.118849154382698		20.243202042594667	20.54827383572261	19.89995301870361	19.22035152817693	22.75277711735381	18.326409435869188	20.2448212225336	18.612000021292907	18.676005572742792	19.51812266272428	18.1786958913917		19.642601855973304	19.707931293504	19.103387974587346	19.405752720478308	20.101038798585844	19.024456555664827	19.761695868992398	21.36331530608664	19.948390102110228	19.84174999959981	19.43287211431237	20.61394617735805	19.05256903916369	19.56144119708277		19.769326662675685	18.82290537736465	20.70163767095602	20.23854773308802	19.1489	19.01163531703243	18.8367309607404	20.64542328393955	19.8981838934642	18.41620153291868	20.79322379668985	20.87575274441113	19.801849585027977	19.212052466892047	19.79238344549242	19.165948856617373	18.908590637862478	21.26115697697723	19.719748614033097	17.858312663093034	20.055630547643062	21.64793804445444	20.27905593833603	19.15349390032021	19.798932074889304	19.99739044996492	19.64406530375238		19.536711059803867	18.69230391573582	19.10954845970133	19.43282748399271	17.80338212960143	18.74133293772409		17.782246139100515	20.77784052679724		20.575948905179885	18.8373065428668	19.293917639663576	19.294924459626767		20.169591864204445	19.29503407175085	19.80266197093212			18.69206432676028	19.39547775138384			20.083209283223017	19.8740245229225	19.58370453079258	19.889018760121136	20.273057353196634	19.836816596037504	20.140473976149337	19.61592066201783	20.09966771375652	20.62285527982592		19.75601131164285		22.95580724116446	21.98794295562381	21.08754269259825	18.976143628101035	20.94312599682709	19.74158953288379	17.870805879482617	GO:0000184//nuclear-transcribed mRNA catabolic process, nonsense-mediated decay;GO:0034101//erythrocyte homeostasis;GO:0097421//liver regeneration;GO:0006614//SRP-dependent cotranslational protein targeting to membrane;GO:0006412//translation;GO:0000462//maturation of SSU-rRNA from tricistronic rRNA transcript (SSU-rRNA, 5.8S rRNA, LSU-rRNA);GO:0019083//viral transcription;GO:0042274//ribosomal small subunit biogenesis;GO:0006413//translational initiation;GO:0006364//rRNA processing	GO:0003735//structural constituent of ribosome;GO:0003723//RNA binding;GO:0032403//protein complex binding;GO:0031369//translation initiation factor binding	GO:0005654//nucleoplasm;GO:0005840//ribosome;GO:0005634//nucleus;GO:0016020//membrane;GO:0022627//cytosolic small ribosomal subunit;GO:0015935//small ribosomal subunit;GO:0005829//cytosol	Hs4506703	271.6	7.3e-73	KOG3424	40S ribosomal protein S24	J	Translation, ribosomal structure and biogenesis	INFORMATION STORAGE AND PROCESSING	K02974|1|3.1e-71|271.6|ccan:109682239|small subunit ribosomal protein S24e
sp|P62851|RS25_HUMAN	25.75665308510889	20.053682940075884	22.708123758805748	21.130062714694358	20.64935858707167	20.73432354889442	19.58349814039533	20.66808130446452		24.755746965714152	18.973526797440183	22.42872128903125	22.224727005738675	20.93262362568049	20.559313910293454	24.826700100969404	19.21270842880404	22.89087351454953	20.00341591954055	19.810702520990557	21.326850537012003	19.35708888872129	16.64306329158467	21.174375553146472	21.60262967380592	20.590740403520552	20.44297527172451	21.210892542832887	21.29904095754514	20.87764564721444	22.37282545365402	20.178045467341796	20.63596949433601	19.68922065539869	22.13399333006411	20.73865058190949	20.855286282970848		20.982239115003093	20.033450635664668	22.16967185524597	21.089930308937	20.79934021258851	20.1099314267524	21.44396630155889	22.097467665185107	20.863856269085957	21.139852469447973	22.9530341557763	22.8300685716526	21.17926461924329	22.20857891472364	21.199323404650425	19.995302672733214	20.185715905655428	22.79135919061248	20.66792815828071	20.569762260509435	21.56653617974291	22.86471311745468	22.30919340684935	21.3941638201487	20.81671358637416	20.810695654495134	21.14168998137458	19.856402514140743	21.56293188536477	20.39083486978472	17.433112675051337	21.10416031878813	20.53766475988296	20.295176079558264	17.292866795631383	20.40827297263623	22.943476824262103	20.684859788780894	23.495766856441964	20.289322504190576	19.5633481074674	21.540557033807623	20.17065336523643	20.594027591380843	19.480096537178117	20.217719782492647		20.447722528674102	20.16125971857568	20.13540034889891	19.48519729942933	19.86309467109721	22.24367663745672	20.262859253154076	21.2406711876741	21.891838764503326	21.745762662283383	22.04046553353544	21.621062344295076	21.85765027323645	20.530546832602276	21.95907871023811	19.240787186063898	22.13259633750111	18.858540162899352	25.19046507806943	24.237166174529456	22.47477196579471	20.5727487974418	24.27576074919029	19.756102419831493	20.78649730434415	GO:0000184//nuclear-transcribed mRNA catabolic process, nonsense-mediated decay;GO:0006614//SRP-dependent cotranslational protein targeting to membrane;GO:0006412//translation;GO:0000028//ribosomal small subunit assembly;GO:0019083//viral transcription;GO:0034198//cellular response to amino acid starvation;GO:0006413//translational initiation;GO:0006364//rRNA processing	GO:0003735//structural constituent of ribosome;GO:0003723//RNA binding	GO:0005840//ribosome;GO:0005730//nucleolus;GO:0070062//extracellular exosome;GO:0005634//nucleus;GO:0005654//nucleoplasm;GO:0022627//cytosolic small ribosomal subunit;GO:0015935//small ribosomal subunit;GO:0031012//extracellular matrix;GO:0005844//polysome;GO:0005829//cytosol	Hs4506707	250	2.1e-66	KOG1767	40S ribosomal protein S25	J	Translation, ribosomal structure and biogenesis	INFORMATION STORAGE AND PROCESSING	K02975|1|9.2e-65|250.0|oas:443521|small subunit ribosomal protein S25e
sp|P62854|RS26_HUMAN	25.324502023507375		22.053722565907947	20.7011851813956	19.71893705766725	19.548169901465183	19.03127507918771			24.22357792340509	19.22378652914701	21.164735244422108	22.051802300921175	18.95070053098342	19.30447195434208	21.565455336018942	19.04645554379888	22.31443863731098		20.23929731531054	19.972394955607538	19.82492095626767		20.390267170580746	21.234185252682227	18.763788213487555		20.605249631671008	20.908963270654763	19.98369105010347	21.963896461340283		20.60849675671988		21.50669267827446		20.42493381818886		19.6940370345191		21.562423851814223	20.986272492084385	19.831752496836565		20.18554793428897	21.20762380768017	20.26559096563463	19.875675749915946	21.92361805931785	22.492013801355128	20.399604133042946	21.225787925176245	20.00320441353169		19.40709052950835	22.24923334240001	19.541699591791755	19.105873163592413	20.918306136587955	21.828112130719248	21.285429314048685	21.035347693088333	19.965930250796912	21.288445021634363	20.855945968049472		20.634674520622504					19.56179398807346		19.233184789307728	22.293664427174747	19.96074801094413	22.76892447044946			19.421229035296932		20.45104314871417		19.789001720165757		19.064858074679872			19.620198496832387		21.748287932169774	20.76750282902462	20.97552403487286	21.11867102078937	21.012479692468336	19.91206649633468	20.351427815302277	20.761243496153774	18.60584319075706	21.643293510497244	19.003840798936004	21.46568514220388	16.77516923420792	24.201700078235703	22.354436691341963	22.397851371442474		23.475922851046874	17.3585407987632		GO:0000184//nuclear-transcribed mRNA catabolic process, nonsense-mediated decay;GO:0006614//SRP-dependent cotranslational protein targeting to membrane;GO:0006364//rRNA processing;GO:0019083//viral transcription;GO:0033119//negative regulation of RNA splicing;GO:0006413//translational initiation;GO:0006412//translation	GO:0045296//cadherin binding;GO:0003735//structural constituent of ribosome;GO:0003723//RNA binding;GO:0003729//mRNA binding	GO:0005654//nucleoplasm;GO:0005840//ribosome;GO:0070062//extracellular exosome;GO:0005829//cytosol;GO:0016020//membrane;GO:0022627//cytosolic small ribosomal subunit;GO:0015935//small ribosomal subunit	Hs15011936	240.4	1.6e-63	KOG1768	40s ribosomal protein S26	J	Translation, ribosomal structure and biogenesis	INFORMATION STORAGE AND PROCESSING	K02976|1|6.7e-62|240.4|pps:100972549|small subunit ribosomal protein S26e
sp|P62857|RS28_HUMAN	18.51768482714545	18.570139572573087												17.187028597629006		18.014141386228815		19.165922575963613										16.791076686466436									18.80733337112086			17.739898820963596																																										19.33133893533092																18.757509009276404				19.983264507953898	19.18230746489329	22.554138813791223	22.189400723920684	22.04497279477389	20.46676717533584	22.424211668864057	21.111885765605766	21.36848456884836	GO:0030490//maturation of SSU-rRNA;GO:0042274//ribosomal small subunit biogenesis;GO:0000028//ribosomal small subunit assembly;GO:0006412//translation;GO:0006364//rRNA processing	GO:0003735//structural constituent of ribosome;GO:0016787//hydrolase activity;GO:0003723//RNA binding	GO:0005840//ribosome;GO:0070062//extracellular exosome;GO:0022627//cytosolic small ribosomal subunit	Hs4506715	135.6	3.2e-32	KOG3502	40S ribosomal protein S28	J	Translation, ribosomal structure and biogenesis	INFORMATION STORAGE AND PROCESSING	K02979|1|1.4e-30|135.6|amj:106739155|small subunit ribosomal protein S28e
sp|P62861|RS30_HUMAN										18.59480293933733																																																												16.29580936812315																																21.396576843370053		24.467437829006744	17.279595714545383	21.62602465561502					GO:0019731//antibacterial humoral response;GO:0061844//antimicrobial humoral immune response mediated by antimicrobial peptide;GO:0050830//defense response to Gram-positive bacterium;GO:0002227//innate immune response in mucosa;GO:0006412//translation	GO:0003735//structural constituent of ribosome;GO:0003723//RNA binding	GO:0005840//ribosome;GO:0022627//cytosolic small ribosomal subunit;GO:0005615//extracellular space	Hs4503659_1	137.1	2.1000000000000002e-32	KOG0001	Ubiquitin and ubiquitin-like proteins	OR	Posttranslational modification, protein turnover, chaperones;General function prediction only	CELLULAR PROCESSES AND SIGNALING;POORLY CHARACTERIZED	K02983|1|1.9e-68|262.3|ptr:466658|small subunit ribosomal protein S30e
sp|P62873|GBB1_HUMAN	22.331649756760783	21.15020808424317	21.2037893859148	21.597226887569438	21.247430820758964	21.432149656256097	22.24198705908646	21.706207715566546	21.690374909832084	22.094775842586223	22.193463270366653	22.829601684620265	21.688543181107583	22.005608094299703	21.44770516203566	23.625513707017216	22.9998073133718	22.082934398871583	21.972619642022813	20.70454116892912	22.1958341589468	21.69737297407106	21.46329109175693	22.13137900225617	22.511928620709384	22.09535801380139	21.83003454270941	21.466481591470103	21.89923822564396	22.09605342679169	22.40442548317625	21.417626778924813	22.32904030205502	22.63509113112827	22.23232399387019	22.074258071705568	21.219897945913974	20.843394558720487	21.949603208525826	22.12304056059002	21.36962859192096	22.334885901494467	21.17233692804475	22.01660879703099	21.754718079580613	21.623905830945457	21.98728204319722	21.60058014556878	22.06986481050758	20.954950432404893	21.570898064038428	21.515192343918997	22.09592108428014	21.505606591441214	21.754674714758263	21.4062387909934	22.15739848868175	21.38019542015062	22.803378805451437	22.05814077613989	22.064370199963303	24.231996747180705	22.60621965428717	22.461885203764293	22.17505037013752	22.74851347280157	21.558760842382565	21.75722358512272	21.47653078635028	22.501662667628448	22.245179117220427	21.265816912085533	20.915013335455605	21.81568230027341	22.74195398170721	21.65954167093702	22.52675896144499	21.827879666766137	22.28788720938352	22.04652217162185	21.81204926521145	23.31499389484572	21.700096995314293	21.795674529924625	21.33938207844837	21.166969840742905	23.107871316611853	21.63768130236265	23.658419306452338	21.37572135498972	22.614033005529286	21.322309008278808	21.8979651573055	21.805359567259213	22.00503235869035	21.958456438543923	22.037763944752545	21.95122327696721	22.24179745456062	22.26510571661458	22.581839989362432	25.33804975935996	22.673262776893683	22.345991415854886	25.650403020432385	24.16982660092088	22.738469222104435	24.69633233722165	22.276655681610787	22.821481475032183	GO:0006457//protein folding;GO:0022400//regulation of rhodopsin mediated signaling pathway;GO:0071380//cellular response to prostaglandin E stimulus;GO:0007165//signal transduction;GO:0050909//sensory perception of taste;GO:0071377//cellular response to glucagon stimulus;GO:0007213//G-protein coupled acetylcholine receptor signaling pathway;GO:0071456//cellular response to hypoxia;GO:0007186//G-protein coupled receptor signaling pathway;GO:0008283//cell proliferation;GO:0070208//protein heterotrimerization;GO:0007603//phototransduction, visible light;GO:0010659//cardiac muscle cell apoptotic process;GO:0007265//Ras protein signal transduction;GO:0030168//platelet activation;GO:0007223//Wnt signaling pathway, calcium modulating pathway;GO:0016056//rhodopsin mediated signaling pathway;GO:0007200//phospholipase C-activating G-protein coupled receptor signaling pathway;GO:0007204//positive regulation of cytosolic calcium ion concentration;GO:0007191//adenylate cyclase-activating dopamine receptor signaling pathway;GO:0071870//cellular response to catecholamine stimulus;GO:0060041//retina development in camera-type eye	GO:0051020//GTPase binding;GO:0004871//signal transducer activity;GO:0030507//spectrin binding;GO:0032403//protein complex binding;GO:0003924//GTPase activity;GO:0047391//alkylglycerophosphoethanolamine phosphodiesterase activity;GO:0031702//type 1 angiotensin receptor binding	GO:0005886//plasma membrane;GO:0030425//dendrite;GO:0070062//extracellular exosome;GO:0042622//photoreceptor outer segment membrane;GO:0005834//heterotrimeric G-protein complex;GO:0016020//membrane;GO:0043209//myelin sheath;GO:0097381//photoreceptor disc membrane;GO:0044297//cell body;GO:1903561//extracellular vesicle;GO:0001750//photoreceptor outer segment;GO:0005829//cytosol;GO:0005622//intracellular;GO:0005765//lysosomal membrane;GO:0001917//photoreceptor inner segment	Hs11321585	704.1	1.1e-202	KOG0286	G-protein beta subunit	R	General function prediction only	POORLY CHARACTERIZED	K04536|1|4.8e-201|704.1|rbb:108536033|guanine nucleotide-binding protein G(I)/G(S)/G(T) subunit beta-1
sp|P62888|RL30_HUMAN	25.556898324185877	22.5726598237391	22.875367528941936	20.84309525292484			19.488819838976838	22.253135778604097		24.61287391914288	21.5499417185522	22.321474036134195	22.34856524929446	21.71443615279042	20.94005345357371	24.681834565043136		23.312929053184675	21.419777665251623	20.811788829360733	21.45804301853537	20.157303950659035		21.215920508616136	22.14693197257878	20.998349280133183	19.78330299078165	21.52579055143944		21.347960346268994		20.026187564038445	21.640081425636385	21.7198774187561	22.11066203974659	21.45098470341461	20.480070887432337		21.90306860990202		22.01133357599207	21.384944927652523	20.506348148662795	20.97086883117845	22.46290974474787	22.492775836089223	20.402071697427974		23.37379232224832	22.672864210332868	21.726932123597983	21.89491106771392			20.102656093736773	22.21808930492663	21.26814016908737	20.150750377048848	21.645179281658248	22.19611276154838	21.89471733947532	22.358584389471364	21.62936884456218			22.07954544014834	20.935136302651983	21.49626802524583	20.523824141823862	21.48955512377027	20.649940664761164		21.044274738207108	20.54933564839652	22.587817047966052	20.55326939173529	23.399012336647264		21.572628562375485	21.711559207973576		21.457958688102384	19.80808027201263	20.60854566862776							22.183350839764845	20.82368575085801	21.620432963542594	21.934901808085996	21.94615861775234	22.15147463614289	21.82861567973145	21.698916622620388	21.032740693388178	21.77981515764044		21.17281695642181		23.398590998352837	24.235159868840643	21.466379174002626		23.44245851208964	19.61397022054095		GO:0000184//nuclear-transcribed mRNA catabolic process, nonsense-mediated decay;GO:0019083//viral transcription;GO:0006614//SRP-dependent cotranslational protein targeting to membrane;GO:0050829//defense response to Gram-negative bacterium;GO:0061844//antimicrobial humoral immune response mediated by antimicrobial peptide;GO:0006364//rRNA processing;GO:0002181//cytoplasmic translation;GO:1904571//positive regulation of selenocysteine incorporation;GO:0097421//liver regeneration;GO:0031640//killing of cells of other organism;GO:0016259//selenocysteine metabolic process;GO:0006413//translational initiation;GO:0006412//translation	GO:0003735//structural constituent of ribosome;GO:0035368//selenocysteine insertion sequence binding;GO:0003723//RNA binding	GO:0022625//cytosolic large ribosomal subunit;GO:0031012//extracellular matrix;GO:0005925//focal adhesion;GO:0070062//extracellular exosome;GO:0005634//nucleus;GO:0016020//membrane;GO:0005840//ribosome;GO:0005829//cytosol	Hs4506631	230.7	1.2e-60	KOG2988	60S ribosomal protein L30	J	Translation, ribosomal structure and biogenesis	INFORMATION STORAGE AND PROCESSING	K02908|1|5.3e-59|230.7|oas:106990098|large subunit ribosomal protein L30e
sp|P62891|RL39_HUMAN	19.16344934368254		18.46185071827278															19.877383870931748				19.40642708569263			20.551780719800195																	20.372561104724976			17.958513536548462					20.51382733821325				19.154569896266626					17.68705284534299	20.160350865634392															18.08943383776824		18.85878670080932			20.127171204243577			20.043313138104907								18.435513525132915									19.666230961421267		16.684891559027093		21.519039092770424	19.967985740751026	18.45653354439445		20.66676115674001	18.078871970286645		GO:0006412//translation	GO:0003735//structural constituent of ribosome	GO:0005840//ribosome	Hs4506647	110.5	8.2e-25	KOG0002	60s ribosomal protein L39	J	Translation, ribosomal structure and biogenesis	INFORMATION STORAGE AND PROCESSING	K02924|1|3.6e-23|110.5|lcf:108895397|large subunit ribosomal protein L39e
sp|P62899|RL31_HUMAN	22.024706723717767		19.2367425944529	18.894788064682302			19.10955245907465			22.43731298237512		19.02290829343644	20.399318676316447	18.8091282977775	18.207116835195063	22.16321202306894		19.558081827104044			17.827695227293894	18.20127807147991		18.657922788855807	20.62010463295788	18.783193790420167	20.54077836274241	18.972113370961942	20.049872174423164		20.864829746170766	16.895516943967007	19.06087460020472		19.663141859992237	18.98014491050224	18.490369909986832	19.207427335861617	19.606716452784894		19.84107845739369	19.55570164396088	18.57382048175952		19.44988709950393	19.82565363143525	19.566334668557047	16.063923946804593	20.32855388101675	19.98273478348877	18.662370935598908	19.210508651826707	19.736593799512598		18.862735116366537	20.58479896978017		17.407693739301777	19.83102803673526	21.933006233623523	19.41689659142176	19.15592937786831	18.09601633098608		18.878396241998807		19.3375096015774			19.51196818907386	18.82669103288986				21.076650806995502		18.952075356523977	19.22290012199525		19.47006232387768		17.224761460162377	17.75788454185605					20.735144608751853				18.15064192372908	18.59508876218833	18.91494190919685	18.791056646519525	19.54354867031292	19.56731243637908	20.29105606063313	19.42374193720459	20.61210158792008		20.132962000064094	16.91611551706398	24.172438703308323	20.505543624245583	21.146663790037767	19.02843416322694	21.56917134868057	19.208372005399163	20.31309304180264	GO:0000184//nuclear-transcribed mRNA catabolic process, nonsense-mediated decay;GO:0006614//SRP-dependent cotranslational protein targeting to membrane;GO:0019083//viral transcription;GO:0002181//cytoplasmic translation;GO:0006413//translational initiation;GO:0006412//translation;GO:0006364//rRNA processing	GO:0003735//structural constituent of ribosome;GO:0003723//RNA binding	GO:0005654//nucleoplasm;GO:0005840//ribosome;GO:0005730//nucleolus;GO:0070062//extracellular exosome;GO:0005829//cytosol;GO:0016020//membrane;GO:0022625//cytosolic large ribosomal subunit;GO:0005925//focal adhesion	Hs4506633	252.7	3.3e-67	KOG0893	60S ribosomal protein L31	J	Translation, ribosomal structure and biogenesis	INFORMATION STORAGE AND PROCESSING	K02910|1|1.4e-65|252.7|ptg:102960037|large subunit ribosomal protein L31e
sp|P62906|RL10A_HUMAN	24.175090517052148	20.36470396224638	22.098393658840376	20.588032183727066	20.11882954099292		20.43846488383296		20.2237108406481	23.80316219621735	21.35116080666121	21.25620917957242	21.36733190363614	22.561696870360013	21.226217348841413	24.050516530993537	20.67644605435605	23.129894315599437	21.033108120310963	20.755121085922696	19.939092330986732	20.93711074361361	20.1758889136706	20.755922207822906	20.36601635585888	20.35782091321307	21.297578074760796	21.79254201284482	21.13416063399318	20.765578330745235	21.467005238983106	20.86968869990513	20.93816208731046	22.25023035996781	21.948796860773918	20.591709134888465	20.573368820787547	20.628487247539717	20.901761201478838	20.28684381914625	21.08353874264561	21.907930914754843	20.4722938088058	21.81911049550527	21.99191877909712	22.28767140688883	20.624517904309013	20.805779488413787	22.377908439445346	22.331617507795755	21.276697037379044	21.110166542298785	21.715376979244443	20.719360279987157	20.786260321508	21.97187392957082	21.55662209642992	20.69326740958847	21.91660207360005	22.451304270875493	21.878551475482425	22.78638012614497	22.63104577407345	22.758392759867878	23.567735131576185	20.76099732337296	21.18350038594365	20.76735146712065	20.36551110013504	21.040247374378144	19.95159005004652	19.580924517713814	21.29354094533049	21.67277540180422	22.62618072227591	20.798402495107226	22.198743347285525	21.53015323251557	20.853205364299225	21.128534968355783	20.939839686215773	22.67995442563162	20.72590895034801	20.33596967509957	21.73452911360734	20.79061622676396	20.468197737009103	20.911699625549268	21.380968064256862	21.20631759816342	22.774899341586025	20.76687202291904	23.16406606384594	21.52978273203957	21.5017	21.64846726233216	21.654291260133043	21.51507137476605	21.212289000633152	21.35248458454319	21.23483732783505	21.68486471540184	19.54721793516542	24.688478321227183	25.27260067271189	22.76597244517592	21.44714946839965	23.73722736433994	20.65416077097162	21.501781934989385	GO:0000184//nuclear-transcribed mRNA catabolic process, nonsense-mediated decay;GO:0006614//SRP-dependent cotranslational protein targeting to membrane;GO:0006412//translation;GO:0045471//response to ethanol;GO:0019083//viral transcription;GO:0000470//maturation of LSU-rRNA;GO:0006413//translational initiation;GO:0006364//rRNA processing	GO:0003735//structural constituent of ribosome;GO:0003723//RNA binding	GO:0015934//large ribosomal subunit;GO:0070062//extracellular exosome;GO:0022625//cytosolic large ribosomal subunit;GO:0005634//nucleus;GO:0016020//membrane;GO:0005739//mitochondrion;GO:0005925//focal adhesion;GO:0005829//cytosol	Hs15431288	430.3	2e-120	KOG1570	60S ribosomal protein L10A	J	Translation, ribosomal structure and biogenesis	INFORMATION STORAGE AND PROCESSING	K02865|1|8.6e-119|430.3|lve:103074466|large subunit ribosomal protein L10Ae
sp|P62910|RL32_HUMAN	25.382789283733057	21.158042472304498	22.02640437626944		22.655705553970822		22.837298102847917		22.4236736874672	24.47118181306293		21.45655941342316	22.87367571282828	22.10817489155019		24.0352076207383	22.05259715054796	22.922026612403197	23.082832480125376	22.3870576018748	22.281212782041173	22.45173259075153		21.766450292456465	23.21756497716596	22.1399488948414		23.48461174603972			23.343273471366743	22.98481570978574	22.80357608442442	21.30888245503382	23.143658956403065		24.149142880101863				22.939386993311796	23.040149613270323		22.809215175471884	20.50192108118188	23.00494370060539		21.88979881303766	22.95752423303677	22.813878394591143	21.80987544844193	22.650865468041168	22.72169975454642		22.043455819005093	23.01844345192602	23.031535753417973		22.4989834766102	23.32842199412572	22.26191184527265	22.58709911243452	22.91088649570016	22.21749905583966	21.05729745449507	21.73578230227411		22.88315919754997							22.524524622085444	22.889419527156058	23.529905458738376			23.03274832755956		20.301240515975124		22.349632998663267		22.412388089247116					23.454662299955576		23.58793555637055	22.23097026064867	22.5016247240411	22.513437475044007	22.16792195341908	22.270259502825077		22.33308838899682		21.46294833154512		22.70084560249064	24.018527666244847	22.414229137432493		23.301651079412803		20.853864538916167	GO:0071549//cellular response to dexamethasone stimulus;GO:0000184//nuclear-transcribed mRNA catabolic process, nonsense-mediated decay;GO:0097421//liver regeneration;GO:0006614//SRP-dependent cotranslational protein targeting to membrane;GO:0019083//viral transcription;GO:0006364//rRNA processing;GO:0006413//translational initiation;GO:0006412//translation	GO:0003735//structural constituent of ribosome;GO:0003723//RNA binding	GO:0005840//ribosome;GO:0022625//cytosolic large ribosomal subunit;GO:0005829//cytosol;GO:0016020//membrane	Hs4506635	272.7	3.3e-73	KOG0878	60S ribosomal protein L32	J	Translation, ribosomal structure and biogenesis	INFORMATION STORAGE AND PROCESSING	K02912|1|1.4e-71|272.7|ocu:100345217|large subunit ribosomal protein L32e
sp|P62913|RL11_HUMAN	24.09542102365422	16.428812735662678	20.590233783393245	19.92450735122405	16.907478952394584		18.66940305077924	19.09358536396744	17.688235563047584	22.86070482722243	16.915678667618067	18.950506353519497	20.421192729958666	19.81006864057053		22.58023377003056		21.45256325302977		18.04718044086588	20.062231679774182	19.74168789730568		18.830864618467665	19.530864759292086	18.651712470617078	19.47007119240096	17.783237864594955	20.210357996404703	18.618367979489665	21.076602118815572	17.02460875368514	19.226362936172823	18.563893919875145	20.07566952926466	19.330869820553367		17.106589144504103	18.33752154281938		19.244937627139038	19.25622722449429		17.372499649765054	19.38885767907002	20.60006804073336	18.50381251103027	19.25603817855213	21.184190248937764	20.80413162629829	19.047629783498483	20.24752950519949	19.189790710617206		17.295112555857145	20.408982797777966	18.393963866585857		19.347701963124816	20.792543707405528	19.47043576669861	19.243790141615538	17.933419708690593	19.784325564473757	18.17079235636767	19.51082797706576	19.28918428569386	19.24979028011262		18.279008406867657	19.1840891364098				20.151635470804163	18.255901114876423	20.290376441178644	18.91949269633228	17.79850346163761	20.17616886069683		19.977877554924294	19.281477972323607	17.972844428191554			20.80594982267576	17.39113085930691	16.493389889037864		20.64045848594621		19.88936481939172	19.67579853176869	19.719492278076974	19.475477746578584	19.3893453505962	19.458194730738683	19.73740560491768	19.93361522367332	18.16360976873394	20.511566686264835		22.965286802595426	23.223726610384627	20.68728771857302	20.414465742689288	22.747504108918665	17.996969808404145	21.04877751113387	GO:0034504//protein localization to nucleus;GO:0000184//nuclear-transcribed mRNA catabolic process, nonsense-mediated decay;GO:0019083//viral transcription;GO:0006614//SRP-dependent cotranslational protein targeting to membrane;GO:0050821//protein stabilization;GO:0010628//positive regulation of gene expression;GO:0000027//ribosomal large subunit assembly;GO:0032092//positive regulation of protein binding;GO:2000059//negative regulation of protein ubiquitination involved in ubiquitin-dependent protein catabolic process;GO:0006364//rRNA processing;GO:1901798//positive regulation of signal transduction by p53 class mediator;GO:1901796//regulation of signal transduction by p53 class mediator;GO:0042273//ribosomal large subunit biogenesis;GO:1904667//negative regulation of ubiquitin protein ligase activity;GO:0006605//protein targeting;GO:2000435//negative regulation of protein neddylation;GO:0043433//negative regulation of DNA binding transcription factor activity;GO:0032435//negative regulation of proteasomal ubiquitin-dependent protein catabolic process;GO:1902255//positive regulation of intrinsic apoptotic signaling pathway by p53 class mediator;GO:0006413//translational initiation;GO:0006412//translation	GO:0003735//structural constituent of ribosome;GO:0008097//5S rRNA binding;GO:0031625//ubiquitin protein ligase binding;GO:0019843//rRNA binding;GO:1990948//ubiquitin ligase inhibitor activity;GO:0003723//RNA binding;GO:0042975//peroxisome proliferator activated receptor binding	GO:0022626//cytosolic ribosome;GO:0022625//cytosolic large ribosomal subunit;GO:0031012//extracellular matrix;GO:0005737//cytoplasm;GO:0070062//extracellular exosome;GO:0005730//nucleolus;GO:0016020//membrane;GO:0005654//nucleoplasm;GO:0043234//protein complex;GO:0005840//ribosome;GO:0005829//cytosol	Hs15431290	362.8	3.2e-100	KOG0397	60S ribosomal protein L11	J	Translation, ribosomal structure and biogenesis	INFORMATION STORAGE AND PROCESSING	K02868|1|1.4e-98|362.8|ecb:100071579|large subunit ribosomal protein L11e
sp|P62917|RL8_HUMAN	26.50676330072512	20.11506763902734	22.58215872031691	21.605189898922852	20.93827957607072	19.825932758487184	20.14366999016365	20.93279330294312	19.661512261970163	25.170285434234344	19.068378401010683	22.503149291610843	22.617109663337946	21.69197402710144	20.53279393655315	24.809724427457983	19.330493911418586	23.040920584203327	19.68525725122816	21.0436477875559	21.17081701393601	19.39415022305537	18.764517423310178	21.09050784744841	22.001104438644557	20.910595110746137	19.253337937740792	21.10924425731629	21.91577531812098	20.651721010547536	23.31170264417867	20.87066908029093	21.38347176819196	20.455625648345126	21.8392996332554	20.995627587383392	20.66602471424621		21.28532711595281	19.263594452859547	22.17635784568633	21.120560867669838	21.4351769872341	20.438189292549342	21.72846025611997	23.09685062924672	21.62857025140666	19.44352260703887	23.452413629310705	23.165529802683945	21.06176229342569	22.512372944049854	21.45373748889324		21.375088548539168	23.011893758473345	20.506368928651764	19.407732487970343	22.278131007869398	23.56086834912945	21.75742243745424	21.444915329394043	20.727766602463937	21.554944231515748	21.161793775567563	20.03900363454444	21.740544811217823	20.807757110289185	18.82544047132644	20.1015102913444	20.43505399146268	20.099705924878094		19.828691574629463	22.88641966243669	20.04982561057073	23.038717332933224	19.471227531184116	20.632952707272185	21.96785658994698	19.37441923334991	21.091929502547117	20.473908099505277	20.914340063967664		17.336931596807034	19.69842663112832	20.38508676956304	18.23786914935531	20.134286291323374	22.327406620865023	20.071900143151645	21.337830964269067	21.42845215201732	21.756959894804424	22.110668769848782	21.78373198443635	21.92993003727561	21.512352876781613	23.166954549013223	20.081954998314423	22.24587814338093		24.846305240515303	25.50264921998373	23.29465403814176	19.990169486731475	24.28819597399889	19.608732239121096	20.796309721796128	GO:1990090//cellular response to nerve growth factor stimulus;GO:0000184//nuclear-transcribed mRNA catabolic process, nonsense-mediated decay;GO:0006614//SRP-dependent cotranslational protein targeting to membrane;GO:0019083//viral transcription;GO:0002181//cytoplasmic translation;GO:0006413//translational initiation;GO:0006412//translation;GO:0006364//rRNA processing	GO:0019843//rRNA binding;GO:0003735//structural constituent of ribosome;GO:0003723//RNA binding;GO:1990932//5.8S rRNA binding	GO:0015934//large ribosomal subunit;GO:0005840//ribosome;GO:0022625//cytosolic large ribosomal subunit;GO:0005829//cytosol;GO:0016020//membrane;GO:0005925//focal adhesion	Hs4506663	524.6	9.2e-149	KOG2309	60s ribosomal protein L2/L8	J	Translation, ribosomal structure and biogenesis	INFORMATION STORAGE AND PROCESSING	K02938|1|4.0e-147|524.6|ssc:100154456|large subunit ribosomal protein L8e
sp|P62937|PPIA_HUMAN	25.56333721303561	23.42581786343736	23.071186622325165	24.40738384612152	23.250969716730825	23.335047385724376	25.651013936175666	24.397154473578126	24.215273969883444	26.17307664062753	24.268389091069405	25.62488461432704	24.659874575107025	24.021839815334022	24.792121513746885	25.93878425081495	24.192547422761734	24.80458483728913	24.35899430352753	23.717592060507865	24.19849746153533	23.91517886614648	24.37748395213513	23.453364553018066	25.029839954621707	23.93074756502986	25.29555619633449	23.096147675259797	24.04002202927356	24.75735341974271	24.639488808631807	23.942639229314533	24.843910916398883	25.220892268856357	25.16876277978104	24.648536507940307	25.41307464219288	23.788260583015507	24.173241209990454	23.940114477284293	23.960261340476546	24.19810801741668	23.560055788538925	23.84517231560804	24.124616153569008	24.27123421262699	23.578707968735557	24.27245940422614	24.39686125519559	24.734422205257324	25.117570325619155	25.099895079719914	24.795788379760705	24.601721754918422	22.896166438709617	24.21786470897909	25.715744608311237	24.08310940013837	25.837030065910565	25.45932844737665	24.10704045986336	23.807519773506755	24.087459954000938	24.055810860824007	24.07326572117265	24.010654415430533	24.16928586690398	23.187755352950877	23.788276513082348	24.72173602497718	23.984221660040333	22.507226556673253	23.287462869359786	23.047678453312454	25.686595678159502	23.72949219659716	25.00263109925041	23.71388984062274	26.26648739380383	24.436055358934645	23.79310857874093	25.577723431780264	24.1716839711332	24.27957093235668	23.11607077513073	23.78229581718787	24.46399487605608	23.248021558032185	24.72841201221204	24.40325270641205	25.214166118132496	23.814947733808825	24.873680321815403	24.28121945380995	24.38487333992106	24.393791880958325	24.34742127582999	24.491747093517525	24.295314251117524	24.806483353541143	23.48054980003396	25.924898410083603	23.01538365280637	25.07897550098847	26.36557766509457	25.141719329499416	23.825013811198808	25.8681175805141	23.0794063946098	22.9301917026266	GO:0019061//uncoating of virus;GO:0006457//protein folding;GO:0019064//fusion of virus membrane with host plasma membrane;GO:0019068//virion assembly;GO:0030260//entry into host cell;GO:0050900//leukocyte migration;GO:0000413//protein peptidyl-prolyl isomerization;GO:0075713//establishment of integrated proviral latency;GO:0045070//positive regulation of viral genome replication;GO:0019058//viral life cycle;GO:0035722//interleukin-12-mediated signaling pathway;GO:0019076//viral release from host cell;GO:0034389//lipid particle organization;GO:0006278//RNA-dependent DNA biosynthetic process;GO:0050714//positive regulation of protein secretion;GO:0043312//neutrophil degranulation;GO:0045069//regulation of viral genome replication	GO:0051082//unfolded protein binding;GO:0003755//peptidyl-prolyl cis-trans isomerase activity;GO:0046790//virion binding;GO:0003723//RNA binding;GO:0016018//cyclosporin A binding	GO:1904813//ficolin-1-rich granule lumen;GO:0005925//focal adhesion;GO:0005615//extracellular space;GO:0005634//nucleus;GO:0016020//membrane;GO:0034774//secretory granule lumen;GO:0031982//vesicle;GO:0070062//extracellular exosome;GO:0005829//cytosol;GO:0005576//extracellular region	Hs10863927	345.9	3.8e-95	KOG0865	Cyclophilin type peptidyl-prolyl cis-trans isomerase	O	Posttranslational modification, protein turnover, chaperones	CELLULAR PROCESSES AND SIGNALING	K03767|1|1.6e-93|345.9|mcf:102123765|peptidyl-prolyl cis-trans isomerase A (cyclophilin A) [EC:5.2.1.8]
sp|P62942|FKB1A_HUMAN	22.03552756908044	21.49738697618705	21.06334157353617	20.63062609546596	20.995801841156325	21.275143562261665	21.950155558114798	21.165748044629535	20.96492264806413	22.178617807770973	22.028997524906	22.530752311782276	21.2515501021761	21.13811009194211	21.80123497003231	22.24667103639401	20.6368684690156	21.891815436719828	21.300377251731884	20.025771708627406	21.18784562273443	20.538261997034468	20.72023592619863	20.776115435352907	21.283587519479	20.988904996678205	22.20424669449167	20.701337684819464	20.76060393600151	22.253956830288544	21.738635184255177	19.66181571574938	20.862344970834563	21.32094411346101	21.43901146854609	21.59429953306773	22.343726585426477	20.16208549831304	20.61490906997292	21.344432203876423	20.69570153868759	20.3415374650894	19.9989376948173	20.841754221988023	21.07929422745371	21.220731450940256	19.64067220650155	20.815292419449523	21.901313852805018	21.016717508523925	22.091996532615216	21.469111898100017	20.888298948845986	20.873603533439404	19.443725489615176	20.778896669131637	22.680502922529826	20.991947509370124	21.90544761876488	21.13984985544956	21.751741812357142	20.68270783274532	21.0664494607084	20.70284551831586	20.89946937900429	20.71481302707191	20.18083892465953	20.718239025278397	20.44410450442662	21.708608576908173	20.97289356833781	20.02773521906877	19.49396293552413	20.55756334963239	22.30378967219898	20.676924500804475	22.65843576517413	20.070478150286	21.72603064989701	19.740629590810254	19.89886436365252	21.70062475094248	21.19574992386008	20.72050834737361	19.4508267590252	20.25685185551771	20.61183782332438	20.05564316527004	21.374623658349424	21.082252562248616	21.7802529025784	20.644874173320208	21.158051738000072	21.068858023824504	21.38773700644861	21.310197042726912	21.21558955130828	21.21252334994608	20.83572328029131	21.044434471671792	20.871123239411443	22.907036227901127	20.44594753796625	22.642280807581606	23.82736778044009	23.14737112579688	21.87520600517041	22.870971083922576	20.867048758348748	20.86362972926265	GO:0060347//heart trabecula formation;GO:0042098//T cell proliferation;GO:0006457//protein folding;GO:0019221//cytokine-mediated signaling pathway;GO:0055010//ventricular cardiac muscle tissue morphogenesis;GO:0006458//'de novo' protein folding;GO:1902991//regulation of amyloid precursor protein catabolic process;GO:0032515//negative regulation of phosphoprotein phosphatase activity;GO:0032880//regulation of protein localization;GO:0000413//protein peptidyl-prolyl isomerization;GO:0097435//supramolecular fiber organization;GO:0051209//release of sequestered calcium ion into cytosol;GO:0007183//SMAD protein complex assembly;GO:0032925//regulation of activin receptor signaling pathway;GO:0031398//positive regulation of protein ubiquitination;GO:0006936//muscle contraction;GO:0032092//positive regulation of protein binding;GO:0031000//response to caffeine;GO:0003007//heart morphogenesis;GO:0060315//negative regulation of ryanodine-sensitive calcium-release channel activity;GO:0022417//protein maturation by protein folding;GO:0042110//T cell activation;GO:0010039//response to iron ion;GO:0060314//regulation of ryanodine-sensitive calcium-release channel activity;GO:1990000//amyloid fibril formation;GO:0051280//negative regulation of release of sequestered calcium ion into cytosol;GO:0061077//chaperone-mediated protein folding;GO:0007179//transforming growth factor beta receptor signaling pathway;GO:0050776//regulation of immune response;GO:0070588//calcium ion transmembrane transport;GO:0010880//regulation of release of sequestered calcium ion into cytosol by sarcoplasmic reticulum;GO:0042026//protein refolding;GO:0001933//negative regulation of protein phosphorylation;GO:0043123//positive regulation of I-kappaB kinase/NF-kappaB signaling	GO:0005160//transforming growth factor beta receptor binding;GO:0019899//enzyme binding;GO:0008144//drug binding;GO:0004871//signal transducer activity;GO:0044325//ion channel binding;GO:0019855//calcium channel inhibitor activity;GO:0030544//Hsp70 protein binding;GO:0005528//FK506 binding;GO:0003755//peptidyl-prolyl cis-trans isomerase activity;GO:0005527//macrolide binding;GO:0042803//protein homodimerization activity;GO:0034713//type I transforming growth factor beta receptor binding;GO:0046332//SMAD binding;GO:0048185//activin binding	GO:0030018//Z disc;GO:0005737//cytoplasm;GO:0043679//axon terminus;GO:0016020//membrane;GO:1990425//ryanodine receptor complex;GO:0033017//sarcoplasmic reticulum membrane;GO:0014802//terminal cisterna;GO:0098562//cytoplasmic side of membrane;GO:0031312//extrinsic component of organelle membrane;GO:0070062//extracellular exosome;GO:0043231//intracellular membrane-bounded organelle;GO:0005829//cytosol;GO:0016529//sarcoplasmic reticulum	Hs4503725	225.3	4.900000000000001e-59	KOG0544	FKBP-type peptidyl-prolyl cis-trans isomerase	O	Posttranslational modification, protein turnover, chaperones	CELLULAR PROCESSES AND SIGNALING	K09568|1|2.1e-57|225.3|ngi:103735104|FK506-binding protein 1 [EC:5.2.1.8]
sp|P62993|GRB2_HUMAN	19.564662298095747		18.081900743537016		17.497766770451584		20.031886995241106	19.5594011980602	18.538816785541098	19.94574877372199	19.517631766495544	20.510992083918715	20.28827944647831	18.826279653126	19.4318258711762	20.45858987450388	20.09785494903922	19.309158904268504	18.089744123863326		19.1031259963208	17.90654917440154		18.485298864536333	19.89672848541324						19.592316953345307	17.26206465297308	18.485891145331152	18.927183311661697	19.3568	18.92264574375164	20.22677871270489			18.928015224873143	19.359933155375582	18.57026489906243	17.589701357887503	17.942106533248158		17.7138005948847		17.614110872469315	19.09499320527913	18.712721165455537	18.92679797849853	18.68560275001306	18.5942	17.58948684149071	18.551691293784717		20.423218220568828	19.11124026450655	19.976829851461595	18.81778990674324		17.832340152928506	18.970723175927645	19.012223998266496		19.36666077140812		18.56434028013523	18.531510753454278	17.71439328451458					20.41998671727725	17.93940649653753	19.768564966814377	18.6095376124587	20.05768459528754			19.99235307248904	19.08574797967249				19.362475987403865		21.311747711511924	19.7534913280326	19.26624818845949			18.625249825761035			19.20823845326704		18.60155648927428	19.83965792081541	18.609265326567584	23.694157527438712	19.94619837164135	18.191327166286857	22.63916385358234	22.52960048513081	18.67848005307349	21.654331876064944	18.80571458166516	18.86191996880399	GO:0043408//regulation of MAPK cascade;GO:0035635//entry of bacterium into host cell;GO:0030154//cell differentiation;GO:0061024//membrane organization;GO:0050900//leukocyte migration;GO:0060670//branching involved in labyrinthine layer morphogenesis;GO:0042059//negative regulation of epidermal growth factor receptor signaling pathway;GO:0007411//axon guidance;GO:0007169//transmembrane receptor protein tyrosine kinase signaling pathway;GO:0035556//intracellular signal transduction;GO:0031295//T cell costimulation;GO:0008543//fibroblast growth factor receptor signaling pathway;GO:0038128//ERBB2 signaling pathway;GO:0071479//cellular response to ionizing radiation;GO:0038083//peptidyl-tyrosine autophosphorylation;GO:0030838//positive regulation of actin filament polymerization;GO:0000165//MAPK cascade;GO:0048646//anatomical structure formation involved in morphogenesis;GO:0016477//cell migration;GO:0045087//innate immune response;GO:0042127//regulation of cell proliferation;GO:0008286//insulin receptor signaling pathway;GO:2000379//positive regulation of reactive oxygen species metabolic process;GO:0038111//interleukin-7-mediated signaling pathway;GO:0051291//protein heterooligomerization;GO:0007173//epidermal growth factor receptor signaling pathway;GO:0007267//cell-cell signaling;GO:0007265//Ras protein signal transduction;GO:0014066//regulation of phosphatidylinositol 3-kinase signaling;GO:0048015//phosphatidylinositol-mediated signaling;GO:0042770//signal transduction in response to DNA damage;GO:0038096//Fc-gamma receptor signaling pathway involved in phagocytosis;GO:0038095//Fc-epsilon receptor signaling pathway;GO:0007568//aging;GO:0031623//receptor internalization;GO:0016032//viral process	GO:0005088//Ras guanyl-nucleotide exchange factor activity;GO:0005168//neurotrophin TRKA receptor binding;GO:0042802//identical protein binding;GO:0017124//SH3 domain binding;GO:0019899//enzyme binding;GO:0005070//SH3/SH2 adaptor activity;GO:0043560//insulin receptor substrate binding;GO:0004715//non-membrane spanning protein tyrosine kinase activity;GO:0046875//ephrin receptor binding;GO:0001784//phosphotyrosine residue binding;GO:0046934//phosphatidylinositol-4,5-bisphosphate 3-kinase activity;GO:0005154//epidermal growth factor receptor binding;GO:0016303//1-phosphatidylinositol-3-kinase activity;GO:0019901//protein kinase binding;GO:0019903//protein phosphatase binding;GO:0019904//protein domain specific binding;GO:0051219//phosphoprotein binding;GO:0003723//RNA binding;GO:0005102//receptor binding	GO:0012506//vesicle membrane;GO:0005794//Golgi apparatus;GO:0008180//COP9 signalosome;GO:0070062//extracellular exosome;GO:0005730//nucleolus;GO:0005634//nucleus;GO:0016020//membrane;GO:0070436//Grb2-EGFR complex;GO:0005654//nucleoplasm;GO:0005737//cytoplasm;GO:0005911//cell-cell junction;GO:0005886//plasma membrane;GO:0043234//protein complex;GO:0031234//extrinsic component of cytoplasmic side of plasma membrane;GO:0005829//cytosol;GO:0005622//intracellular;GO:0005768//endosome	Hs4504111	459.1	4e-129	KOG3601	Adaptor protein GRB2, contains SH2 and SH3 domains	T	Signal transduction mechanisms	CELLULAR PROCESSES AND SIGNALING	K04364|1|1.7e-127|459.1|mcf:102118276|growth factor receptor-binding protein 2
sp|P62995|TRA2B_HUMAN	23.307374823448047	21.696002969525452	22.960033699589943	21.392870085703063	21.56308674664134	21.01977387122068	21.127231143922007	21.52201378807584	21.18268476908076	24.32980500725674	21.073642865204487	22.656348506279432	22.761095824796534	22.048421545443517	20.74506103081441	24.32520313649724	19.925133196679468	23.33654586037103	20.94113706890853	19.53776184517755	21.355462917718647	20.669561103488583	20.26768379544505	21.861952728639164	20.253752971111307	20.1616722977234	19.8647758354911	22.043505993200963	20.759270422292804	20.33681105703339	21.22963304411056	21.28399865320171	21.767456789011508	22.129604733594373	21.43043120210129	21.145377690651443	21.253009654406423		21.748147683398376	19.910037974856827	22.707821407894343	20.873764389539065	21.523817356782835	21.773178408176022	22.451923295570616	21.542595864415613	20.641034355382207	20.6993047263463	23.54737022532409	21.265708765265785	21.076431790033823	20.66960116299517	21.006336199688256	19.968269005016	20.439485731952743	21.485025994597702	21.894954493700165	20.62681698355501	21.665963462865275	21.222946393655317	20.61345516914604	21.94762254758374	21.945511975158016	22.33531831516173	22.24063174984085	22.956060548826244	21.537785358957485	20.600593621558584	20.673333178485468	21.593894308812796	21.11368386960242	21.397965646748823	21.06551347111045	21.75773194497685	21.67932174851677	21.26397894911137	24.000156911496585	21.268252517820294	21.326663265041887	21.21445285460138	21.63914890812544	21.185235938050543	20.5389567372342	21.83577258989807	20.208101878518157	20.84376673268209	20.190021883729543		20.942610743395345		21.953975186848755	20.10700375026793	22.08519677129745	21.94737772606952	22.22567700661679	21.86608481117397	22.108744575918163	21.5862607145404	21.325729552480656	22.01826936008388	21.754570621924664	21.878846266623192	20.505100106599556	22.67991221867331	25.773176581490887	22.32708583550425	21.62970058380765	24.460353865793696	21.90729763618147	22.041603172142697	GO:0000302//response to reactive oxygen species;GO:0048025//negative regulation of mRNA splicing, via spliceosome;GO:0048026//positive regulation of mRNA splicing, via spliceosome;GO:0000381//regulation of alternative mRNA splicing, via spliceosome;GO:0043484//regulation of RNA splicing;GO:0071333//cellular response to glucose stimulus;GO:0021796//cerebral cortex regionalization;GO:0000375//RNA splicing, via transesterification reactions;GO:0051259//protein oligomerization;GO:0000398//mRNA splicing, via spliceosome;GO:1990403//embryonic brain development	GO:0036002//pre-mRNA binding;GO:0042802//identical protein binding;GO:0003723//RNA binding;GO:0019904//protein domain specific binding;GO:0070717//poly-purine tract binding;GO:0003729//mRNA binding	GO:0005637//nuclear inner membrane;GO:0005634//nucleus;GO:0005654//nucleoplasm;GO:0048471//perinuclear region of cytoplasm;GO:0005681//spliceosomal complex	Hs4759098	592.4	4e-169	KOG0118	FOG: RRM domain	R	General function prediction only	POORLY CHARACTERIZED	K12897|1|1.7e-167|592.4|rss:109449504|transformer-2 protein
sp|P63000|RAC1_HUMAN		17.49135699606203	17.770931118562068	18.332226543083976	17.38636787653904					20.00643181934013					17.95878007419246	18.917827157502824	17.99284231725461		19.018002032186427						17.94508909001616		18.562149796787587			17.89217877556625	19.14006559753946		18.901888325120822						17.653084023753745			18.94996514087523		17.18903832918318			18.026025585453223				17.97750007124976	18.172657775213704	18.403552066509217			17.782576547068906			18.814777173867835															18.156328124742966	18.61553907802569		18.414054857985416					18.95114071162657			17.630633093560846				19.111442607439063	18.61165230618572	18.06373506927275				18.825411746752977					19.142083289908346		22.204115279393545	19.58233048688678	17.198085786999883	19.92156946610741	21.567290102752743	20.02569349207802	21.996138987691392		18.97099460853312	GO:0006972//hyperosmotic response;GO:0031116//positive regulation of microtubule polymerization;GO:0034446//substrate adhesion-dependent cell spreading;GO:0007596//blood coagulation;GO:0007520//myoblast fusion;GO:0051894//positive regulation of focal adhesion assembly;GO:0043652//engulfment of apoptotic cell;GO:0051496//positive regulation of stress fiber assembly;GO:0060999//positive regulation of dendritic spine development;GO:0021831//embryonic olfactory bulb interneuron precursor migration;GO:0030593//neutrophil chemotaxis;GO:0008361//regulation of cell size;GO:0001755//neural crest cell migration;GO:0072659//protein localization to plasma membrane;GO:0048873//homeostasis of number of cells within a tissue;GO:0097178//ruffle assembly;GO:0048870//cell motility;GO:0051668//localization within membrane;GO:0071526//semaphorin-plexin signaling pathway;GO:0022604//regulation of cell morphogenesis;GO:0060263//regulation of respiratory burst;GO:0048168//regulation of neuronal synaptic plasticity;GO:0090103//cochlea morphogenesis;GO:0032707//negative regulation of interleukin-23 production;GO:0007186//G-protein coupled receptor signaling pathway;GO:0060071//Wnt signaling pathway, planar cell polarity pathway;GO:0021894//cerebral cortex GABAergic interneuron development;GO:0048012//hepatocyte growth factor receptor signaling pathway;GO:0043552//positive regulation of phosphatidylinositol 3-kinase activity;GO:0048813//dendrite morphogenesis;GO:0042074//cell migration involved in gastrulation;GO:0003382//epithelial cell morphogenesis;GO:0007411//axon guidance;GO:0009653//anatomical structure morphogenesis;GO:1900026//positive regulation of substrate adhesion-dependent cell spreading;GO:0021799//cerebral cortex radially oriented cell migration;GO:0010762//regulation of fibroblast migration;GO:0007015//actin filament organization;GO:0030041//actin filament polymerization;GO:1904948//midbrain dopaminergic neuron differentiation;GO:0045216//cell-cell junction organization;GO:0060297//regulation of sarcomere organization;GO:0030032//lamellipodium assembly;GO:0030036//actin cytoskeleton organization;GO:0090023//positive regulation of neutrophil chemotaxis;GO:0030838//positive regulation of actin filament polymerization;GO:0051932//synaptic transmission, GABAergic;GO:0048532//anatomical structure arrangement;GO:0030334//regulation of cell migration;GO:0002093//auditory receptor cell morphogenesis;GO:0014041//regulation of neuron maturation;GO:0007264//small GTPase mediated signal transduction;GO:0031529//ruffle organization;GO:0010592//positive regulation of lamellipodium assembly;GO:0031532//actin cytoskeleton reorganization;GO:0001934//positive regulation of protein phosphorylation	GO:0030742//GTP-dependent protein binding;GO:0051117//ATPase binding;GO:0003924//GTPase activity;GO:0019901//protein kinase binding;GO:0051022//Rho GDP-dissociation inhibitor binding;GO:0005525//GTP binding;GO:0019899//enzyme binding;GO:0031996//thioesterase binding	GO:0000242//pericentriolar material;GO:0042995//cell projection;GO:0016020//membrane;GO:0031901//early endosome membrane;GO:0060091//kinocilium;GO:0005829//cytosol;GO:0036464//cytoplasmic ribonucleoprotein granule;GO:0005925//focal adhesion;GO:0019897//extrinsic component of plasma membrane;GO:0031012//extracellular matrix;GO:0005737//cytoplasm;GO:0031410//cytoplasmic vesicle;GO:0005634//nucleus;GO:0032587//ruffle membrane;GO:0001891//phagocytic cup;GO:0005622//intracellular;GO:0070062//extracellular exosome;GO:0030027//lamellipodium;GO:0005884//actin filament;GO:0005886//plasma membrane;GO:0042470//melanosome;GO:0043197//dendritic spine;GO:0005802//trans-Golgi network	Hs9845511	396.4	2.8e-110	KOG0393	Ras-related small GTPase, Rho type	R	General function prediction only	POORLY CHARACTERIZED	K04392|1|1.2e-108|396.4|ccar:109078082|Ras-related C3 botulinum toxin substrate 1
sp|P63010|AP2B1_HUMAN	23.28883008232479	20.024393407977065	20.13681468452234	20.73990272728694	19.94178359045782	19.68901693693604	22.032529521883585	20.911514832170774	20.393327216193764	23.36219685303992	21.886015070226865	22.22653013745655	20.999753330969515	20.62952010736385	20.892469260604077	24.45204020639485	21.74659817202988	20.60282661470634	20.09293365253512	21.048969045677467	20.782036795804856	20.454735766425145	20.31360386139291	21.58546768346255	21.0617904504407	19.86269034560937	20.09683071437178	20.342640166017187	20.24073833337479	21.20320194287338	21.91449544229317	21.145770079684446	21.58789547420968	20.823191244588426	21.100855804638737	20.43288188260169	21.043880953288767	21.222679633906484	21.21361416270518	21.694116861181968	20.46465048639877	22.08997585535463	20.167371556399186	20.51916322061146	18.719944658400987	21.890291711272457	21.016420358089743	20.07923199482969	22.350340729294903	21.34521447767292	21.35475856944312	21.306581998322724	22.133506959142625	20.559228915596368	20.41472056755497	20.673185907201965	21.67127927313906	19.285623652069678	22.121790910583695	21.375894357811365	20.45567960075417	19.84702261560931	21.441302717373805	20.498998784228597	21.84155936445694	20.70615889962921	21.64559098396036	18.801590466774435	19.7229353792667	20.999702108752054	20.5982377722674	20.111495409930075	20.756683058501032	20.65184422676952	21.25789888641893	18.516628486549397	21.27040454663315	20.188983220243024	21.94659261355304	20.414211892115365	20.941175505682548	21.534715031731057	20.378065103899807	20.28403973980041		20.081918758172534	21.074496524905257	17.36608234948662	21.08518688456366	20.132800295202397	21.2067800424046	20.87194659039049	20.827857543830223	21.27130585494784	21.206227254601952	21.09143491000485	21.255806101315112	21.60785456187557	20.47817271726041	20.90479478750598	18.76540051429418	23.603682832435627	20.65052065033614	22.668282316439093	23.505853771768663	23.735363643054765	21.0677866926814	22.850380231703312	19.807254397520104	20.30652928106617	GO:0032802//low-density lipoprotein particle receptor catabolic process;GO:0003281//ventricular septum development;GO:0072583//clathrin-dependent endocytosis;GO:0061024//membrane organization;GO:0048268//clathrin coat assembly;GO:0099590//neurotransmitter receptor internalization;GO:0060976//coronary vasculature development;GO:0006886//intracellular protein transport;GO:0099003//vesicle-mediated transport in synapse;GO:0019886//antigen processing and presentation of exogenous peptide antigen via MHC class II;GO:0050690//regulation of defense response to virus by virus;GO:0060071//Wnt signaling pathway, planar cell polarity pathway;GO:0048013//ephrin receptor signaling pathway;GO:0016192//vesicle-mediated transport;GO:0007507//heart development;GO:0003279//cardiac septum development;GO:0034383//low-density lipoprotein particle clearance;GO:0007018//microtubule-based movement;GO:0035904//aorta development	GO:0005048//signal sequence binding;GO:0008565//protein transporter activity;GO:0032403//protein complex binding;GO:0030276//clathrin binding	GO:0060076//excitatory synapse;GO:0030131//clathrin adaptor complex;GO:0030119//AP-type membrane coat adaptor complex;GO:0030118//clathrin coat;GO:0030666//endocytic vesicle membrane;GO:0036020//endolysosome membrane;GO:0016020//membrane;GO:0030669//clathrin-coated endocytic vesicle membrane;GO:0045334//clathrin-coated endocytic vesicle;GO:0005887//integral component of plasma membrane;GO:0005886//plasma membrane;GO:0030122//AP-2 adaptor complex;GO:0005829//cytosol;GO:0005802//trans-Golgi network;GO:0005623//cell;GO:0098794//postsynapse	Hs4557469	1853.6	0	KOG1061	Vesicle coat complex AP-1/AP-2/AP-4, beta subunit	U	Intracellular trafficking, secretion, and vesicular transport	CELLULAR PROCESSES AND SIGNALING	K11825|1|0.0e+00|1853.6|tmu:101351101|AP-2 complex subunit beta-1
sp|P63027|VAMP2_HUMAN																	19.031106538796823																														18.873459381196103															18.484316795670807												17.927164499353616																												20.5000468311852		18.744154608095133	19.47817156570777	19.52804756749378	19.323946215099824	17.563923479925467			GO:0006887//exocytosis;GO:0006906//vesicle fusion;GO:0017004//cytochrome complex assembly;GO:0061025//membrane fusion;GO:0007165//signal transduction;GO:0042311//vasodilation;GO:0032869//cellular response to insulin stimulus;GO:0017158//regulation of calcium ion-dependent exocytosis;GO:0043001//Golgi to plasma membrane protein transport;GO:0007269//neurotransmitter secretion;GO:0098967//exocytic insertion of neurotransmitter receptor to postsynaptic membrane;GO:0017156//calcium ion regulated exocytosis;GO:0017157//regulation of exocytosis;GO:0043308//eosinophil degranulation;GO:0031580//membrane raft distribution;GO:1902259//regulation of delayed rectifier potassium channel activity;GO:0006461//protein complex assembly;GO:0050796//regulation of insulin secretion;GO:0014047//glutamate secretion;GO:0090316//positive regulation of intracellular protein transport;GO:0060627//regulation of vesicle-mediated transport;GO:0006892//post-Golgi vesicle-mediated transport;GO:0016192//vesicle-mediated transport;GO:0060291//long-term synaptic potentiation;GO:0016079//synaptic vesicle exocytosis;GO:0009749//response to glucose;GO:0061024//membrane organization;GO:0015031//protein transport;GO:0035493//SNARE complex assembly	GO:0008022//protein C-terminus binding;GO:0048306//calcium-dependent protein binding;GO:0005484//SNAP receptor activity;GO:0032403//protein complex binding;GO:0000149//SNARE binding;GO:0005543//phospholipid binding;GO:0042802//identical protein binding;GO:0017075//syntaxin-1 binding;GO:0044325//ion channel binding;GO:0019905//syntaxin binding;GO:0017022//myosin binding;GO:0043621//protein self-association;GO:0005516//calmodulin binding	GO:0008021//synaptic vesicle;GO:0000322//storage vacuole;GO:0005901//caveola;GO:0043229//intracellular organelle;GO:0030285//integral component of synaptic vesicle membrane;GO:0031201//SNARE complex;GO:0030054//cell junction;GO:0030136//clathrin-coated vesicle;GO:0030665//clathrin-coated vesicle membrane;GO:0016020//membrane;GO:0030667//secretory granule membrane;GO:0044306//neuron projection terminus;GO:0031982//vesicle;GO:0031410//cytoplasmic vesicle;GO:0070062//extracellular exosome;GO:0043005//neuron projection;GO:0070044//synaptobrevin 2-SNAP-25-syntaxin-1a complex;GO:0030141//secretory granule;GO:0070083//clathrin-sculpted monoamine transport vesicle membrane;GO:0008076//voltage-gated potassium channel complex;GO:0030659//cytoplasmic vesicle membrane;GO:0005887//integral component of plasma membrane;GO:0005886//plasma membrane;GO:0042589//zymogen granule membrane;GO:0043195//terminal bouton;GO:0048471//perinuclear region of cytoplasm;GO:0043231//intracellular membrane-bounded organelle;GO:0030672//synaptic vesicle membrane;GO:0060203//clathrin-sculpted glutamate transport vesicle membrane;GO:0005829//cytosol;GO:0005802//trans-Golgi network;GO:0005765//lysosomal membrane;GO:0070032//synaptobrevin 2-SNAP-25-syntaxin-1a-complexin I complex;GO:0070033//synaptobrevin 2-SNAP-25-syntaxin-1a-complexin II complex;GO:0061202//clathrin-sculpted gamma-aminobutyric acid transport vesicle membrane;GO:0016021//integral component of membrane;GO:0045202//synapse	Hs7657675	228	8.000000000000001e-60	KOG0860	Synaptobrevin/VAMP-like protein	U	Intracellular trafficking, secretion, and vesicular transport	CELLULAR PROCESSES AND SIGNALING	K13504|1|1.2e-58|229.6|mcc:574134|vesicle-associated membrane protein 2
sp|P63092|GNAS2_HUMAN																17.741597691948517	19.81365261728799														18.574079093642226																19.33058358958476																		17.01609811397417												17.328480894807043										18.956405920082457	18.8079063524592	18.524319426035788					18.93041670584248				19.256334988691737				20.040023649608703			21.27718536111318	19.484349357143792	19.029116803512967	21.181569036395		18.70495873291477	GO:0071107//response to parathyroid hormone;GO:0035264//multicellular organism growth;GO:0048589//developmental growth;GO:0050890//cognition;GO:0043950//positive regulation of cAMP-mediated signaling;GO:0009791//post-embryonic development;GO:0001501//skeletal system development;GO:0007189//adenylate cyclase-activating G-protein coupled receptor signaling pathway;GO:0071377//cellular response to glucagon stimulus;GO:0071880//adenylate cyclase-activating adrenergic receptor signaling pathway;GO:0006306//DNA methylation;GO:0071514//genetic imprinting;GO:0030819//positive regulation of cAMP biosynthetic process;GO:0003091//renal water homeostasis;GO:0006112//energy reserve metabolic process;GO:0071380//cellular response to prostaglandin E stimulus;GO:0007186//G-protein coupled receptor signaling pathway;GO:0035814//negative regulation of renal sodium excretion;GO:0043588//skin development;GO:0008284//positive regulation of cell proliferation;GO:0010765//positive regulation of sodium ion transport;GO:0048701//embryonic cranial skeleton morphogenesis;GO:0007608//sensory perception of smell;GO:0009306//protein secretion;GO:0007606//sensory perception of chemical stimulus;GO:0050796//regulation of insulin secretion;GO:0040032//post-embryonic body morphogenesis;GO:0001894//tissue homeostasis;GO:0060348//bone development;GO:0045669//positive regulation of osteoblast differentiation;GO:0071870//cellular response to catecholamine stimulus;GO:0043547//positive regulation of GTPase activity;GO:2000828//regulation of parathyroid hormone secretion;GO:0051216//cartilage development;GO:0040015//negative regulation of multicellular organism growth;GO:0046907//intracellular transport;GO:0001958//endochondral ossification;GO:0007565//female pregnancy;GO:0042493//response to drug;GO:0035116//embryonic hindlimb morphogenesis;GO:0009966//regulation of signal transduction;GO:0006357//regulation of transcription from RNA polymerase II promoter;GO:0045672//positive regulation of osteoclast differentiation;GO:0060789//hair follicle placode formation;GO:0045776//negative regulation of blood pressure;GO:0007191//adenylate cyclase-activating dopamine receptor signaling pathway;GO:0007190//activation of adenylate cyclase activity;GO:0070527//platelet aggregation;GO:0001934//positive regulation of protein phosphorylation;GO:0055074//calcium ion homeostasis	GO:0031681//G-protein beta-subunit binding;GO:0031852//mu-type opioid receptor binding;GO:0031698//beta-2 adrenergic receptor binding;GO:0004871//signal transducer activity;GO:0051430//corticotropin-releasing hormone receptor 1 binding;GO:0031748//D1 dopamine receptor binding;GO:0001965//G-protein alpha-subunit binding;GO:0046872//metal ion binding;GO:0031683//G-protein beta/gamma-subunit complex binding;GO:0005159//insulin-like growth factor receptor binding;GO:0003924//GTPase activity;GO:0035255//ionotropic glutamate receptor binding;GO:0043014//alpha-tubulin binding;GO:0019904//protein domain specific binding;GO:0047391//alkylglycerophosphoethanolamine phosphodiesterase activity;GO:0005525//GTP binding	GO:0030425//dendrite;GO:0043025//neuronal cell body;GO:0030133//transport vesicle;GO:0031224//intrinsic component of membrane;GO:0005737//cytoplasm;GO:0001726//ruffle;GO:0031982//vesicle;GO:0005834//heterotrimeric G-protein complex;GO:0005634//nucleus;GO:0016020//membrane;GO:0070062//extracellular exosome;GO:0048471//perinuclear region of cytoplasm;GO:0005576//extracellular region;GO:0032588//trans-Golgi network membrane;GO:0005886//plasma membrane;GO:0005829//cytosol;GO:0045121//membrane raft;GO:0005622//intracellular;GO:0005768//endosome	Hs4504047	802	4.6e-232	KOG0099	G protein subunit Galphas, small G protein superfamily	T	Signal transduction mechanisms	CELLULAR PROCESSES AND SIGNALING	K04632|1|2.0e-230|802.0|cfa:403943|guanine nucleotide-binding protein G(s) subunit alpha
sp|P63098|CANB1_HUMAN																																																															17.243012528636793																										20.31854759826323					16.317323296585784								21.29364987331857	19.644786035336587	19.545244726733003	21.710468015990028	20.62085379047072	19.64196348384789	20.24312125089995	20.131013694968622	19.51062685920154	GO:0034504//protein localization to nucleus;GO:0006470//protein dephosphorylation;GO:0022011//myelination in peripheral nervous system;GO:0001569//branching involved in blood vessel morphogenesis;GO:0014044//Schwann cell development;GO:0060487//lung epithelial cell differentiation;GO:0007223//Wnt signaling pathway, calcium modulating pathway;GO:0007507//heart development;GO:0038095//Fc-epsilon receptor signaling pathway;GO:0051531//NFAT protein import into nucleus;GO:0001837//epithelial to mesenchymal transition;GO:1900740//positive regulation of protein insertion into mitochondrial membrane involved in apoptotic signaling pathway;GO:0045944//positive regulation of transcription from RNA polymerase II promoter;GO:0033173//calcineurin-NFAT signaling cascade	GO:0019899//enzyme binding;GO:0005509//calcium ion binding;GO:0019904//protein domain specific binding;GO:0004723//calcium-dependent protein serine/threonine phosphatase activity;GO:0004721//phosphoprotein phosphatase activity;GO:0005516//calmodulin binding;GO:0016018//cyclosporin A binding	GO:0005622//intracellular;GO:0005739//mitochondrion;GO:0005654//nucleoplasm;GO:0042383//sarcolemma;GO:0005955//calcineurin complex;GO:0005829//cytosol	Hs4506025	341.7	7.3e-94	KOG0034	Ca2+/calmodulin-dependent protein phosphatase (calcineurin subunit B), EF-Hand superfamily protein	T	Signal transduction mechanisms	CELLULAR PROCESSES AND SIGNALING	K06268|1|3.2e-92|341.7|nfu:107376079|serine/threonine-protein phosphatase 2B regulatory subunit
sp|P63104|1433Z_HUMAN	23.67636496858453	22.83823383817348	22.37493272641496	22.67970544263835	21.25389638075691	21.974699120185125	24.743227667278298	22.85856101456097	23.397691335495143	23.5116807177017	23.600792279257234	23.65088864349478	22.87006751013592	22.30902797002772	23.584953986406635	24.358145685661967	25.736372319932133	23.466484838529556	22.77377870127735	21.73018260161533	22.898767121688024	24.85820682389989	22.3401607041925	22.24576932673483	23.10337045060316	21.657219644886183	21.88541397251626	21.58224432159808	22.30358918308108	22.951140237302734	24.68667983220296	22.209830869345325	23.35762610124743	23.276472350917302	22.74478693212534	22.558414285799795	23.33735752982725	23.27434162111288	22.208351044122605	24.26860401115478	21.721418464389604	22.516936338182862	21.16416245207778	21.689053470125128	22.817795807591693	21.94061456578467	23.45357450297239	22.55549095793846	23.26514275609372	22.872164784755174	22.91031531470355	23.055484276612205	22.77153858981193	22.371804855551463	22.33639510635047	21.88887228617387	23.46624158731127	22.185819725865606	23.089867595971917	22.42302627185833	23.04344209094433	21.447673262965257	24.1546139820726	24.45381797047595	22.864668385667937	23.38182247524949	22.539817037987643	22.734835952359923	21.49487034923929	21.855959450717148	22.499438112065967	20.862313375691645	21.594995985172115	23.846970986644227	24.450413631283286	21.40944630287876	23.350948536635016	22.14824832137275	23.805187690421143	22.005977689270715	21.575681351080103	23.10449274739405	22.22618198686225	23.224839995647187	21.128607205014305	22.51700695810077	24.432898933497853	22.30306222174678	27.40976405887396	22.611564858992963	23.45862350752094	22.410530614057272	21.78860549212536	23.442235469982325	23.44823509512037	23.38081227906172	23.45388325409137	23.07442567140239	22.73826858189041	25.08462685173755	21.99251251025095	28.71577310174459	24.63146998535764	23.74662028789387	25.466243817641715	27.074183188194866	23.389951825565696	26.486418521630945	23.541824848246904	23.36035556288287	GO:0061024//membrane organization;GO:0007165//signal transduction;GO:0010941//regulation of cell death;GO:0090168//Golgi reassembly;GO:0043488//regulation of mRNA stability;GO:0002553//histamine secretion by mast cell;GO:0043066//negative regulation of apoptotic process;GO:0006626//protein targeting to mitochondrion;GO:0006605//protein targeting;GO:0030168//platelet activation;GO:0042493//response to drug;GO:1900740//positive regulation of protein insertion into mitochondrial membrane involved in apoptotic signaling pathway;GO:0051683//establishment of Golgi localization	GO:0004497//monooxygenase activity;GO:0044325//ion channel binding;GO:0032403//protein complex binding;GO:0042802//identical protein binding;GO:0008134//transcription factor binding;GO:0019901//protein kinase binding;GO:0019904//protein domain specific binding;GO:0031625//ubiquitin protein ligase binding;GO:0045296//cadherin binding;GO:0003723//RNA binding	GO:0005737//cytoplasm;GO:0005925//focal adhesion;GO:0005615//extracellular space;GO:0005634//nucleus;GO:0042629//mast cell granule;GO:0005739//mitochondrion;GO:0005654//nucleoplasm;GO:0048471//perinuclear region of cytoplasm;GO:0031252//cell leading edge;GO:0030659//cytoplasmic vesicle membrane;GO:0014069//postsynaptic density;GO:0031982//vesicle;GO:0043234//protein complex;GO:0042470//melanosome;GO:0070062//extracellular exosome;GO:0005829//cytosol;GO:0072562//blood microparticle	Hs4507953	479.9	2.4999999999999998e-135	KOG0841	Multifunctional chaperone (14-3-3 family)	O	Posttranslational modification, protein turnover, chaperones	CELLULAR PROCESSES AND SIGNALING	K16197|1|1.1e-133|479.9|ocu:100342694|14-3-3 protein beta/theta/zeta
sp|P63151|2ABA_HUMAN	18.927021517687944									18.17860868143951						19.86345974471118	19.506882130591947	18.013641018707744				18.909788853364876	19.35932483898313																								16.70453474083579											17.12822201003537												18.19463351058014			18.628728412206005		18.6022536569728					20.38216892830785							19.20669386404864		19.318987067043864													20.36323586240877		17.77550440285372	20.98747325944887	19.197421371693014	19.03527339403258	18.713485448166068			GO:0032502//developmental process;GO:0000184//nuclear-transcribed mRNA catabolic process, nonsense-mediated decay;GO:0043278//response to morphine;GO:0000086//G2/M transition of mitotic cell cycle;GO:0006470//protein dephosphorylation;GO:0070262//peptidyl-serine dephosphorylation;GO:0007084//mitotic nuclear envelope reassembly;GO:0000278//mitotic cell cycle	GO:0051721//protein phosphatase 2A binding;GO:0004722//protein serine/threonine phosphatase activity;GO:0048156//tau protein binding;GO:0019888//protein phosphatase regulator activity;GO:0032403//protein complex binding	GO:0000159//protein phosphatase type 2A complex;GO:0005829//cytosol;GO:0005654//nucleoplasm	Hs4506019	916	2.5e-266	KOG1354	Serine/threonine protein phosphatase 2A, regulatory subunit	T	Signal transduction mechanisms	CELLULAR PROCESSES AND SIGNALING	K04354|1|1.1e-264|916.0|bacu:103020854|serine/threonine-protein phosphatase 2A regulatory subunit B
sp|P63167|DYL1_HUMAN		17.504956081749903					20.23088703087394				20.02805345185041					19.202187056906848											18.34764868614896										20.32554663003451													19.365546498787367									19.291872888340464								18.05009218055241	19.79058255412633											20.85033136353382			20.076560168988763			17.828205983664763				20.061980669402097					18.65152201278421			18.26440223688932			19.60751288024117	18.831025101808773	22.957723088341343		19.281871909777184	19.414754606041072	21.41002949821867		20.39401348247197	18.808015678237663		GO:0035774//positive regulation of insulin secretion involved in cellular response to glucose stimulus;GO:0042133//neurotransmitter metabolic process;GO:0000086//G2/M transition of mitotic cell cycle;GO:0016236//macroautophagy;GO:0021762//substantia nigra development;GO:0006809//nitric oxide biosynthetic process;GO:0007062//sister chromatid cohesion;GO:0042326//negative regulation of phosphorylation;GO:0006888//ER to Golgi vesicle-mediated transport;GO:0060271//cilium assembly;GO:0045019//negative regulation of nitric oxide biosynthetic process;GO:0035721//intraciliary retrograde transport;GO:1902857//positive regulation of non-motile cilium assembly;GO:0035735//intraciliary transport involved in cilium assembly;GO:0006915//apoptotic process;GO:0019886//antigen processing and presentation of exogenous peptide antigen via MHC class II;GO:0006810//transport;GO:0097711//ciliary basal body-plasma membrane docking;GO:0010970//transport along microtubule;GO:0010389//regulation of G2/M transition of mitotic cell cycle;GO:0007017//microtubule-based process;GO:0043312//neutrophil degranulation;GO:0044458//motile cilium assembly;GO:0006355//regulation of transcription, DNA-templated;GO:1900740//positive regulation of protein insertion into mitochondrial membrane involved in apoptotic signaling pathway;GO:0006351//transcription, DNA-templated;GO:0016032//viral process;GO:0007286//spermatid development;GO:2000582//positive regulation of ATP-dependent microtubule motor activity, plus-end-directed	GO:0008022//protein C-terminus binding;GO:0019899//enzyme binding;GO:0004857//enzyme inhibitor activity;GO:0045505//dynein intermediate chain binding;GO:0051959//dynein light intermediate chain binding;GO:0003774//motor activity;GO:0030235//nitric-oxide synthase regulator activity;GO:0046982//protein heterodimerization activity;GO:0019904//protein domain specific binding;GO:0008092//cytoskeletal protein binding;GO:0097110//scaffold protein binding;GO:0042803//protein homodimerization activity	GO:0005868//cytoplasmic dynein complex;GO:0072686//mitotic spindle;GO:0005929//cilium;GO:0030286//dynein complex;GO:0005874//microtubule;GO:0005737//cytoplasm;GO:1904115//axon cytoplasm;GO:0070821//tertiary granule membrane;GO:0097542//ciliary tip;GO:0005813//centrosome;GO:0005634//nucleus;GO:0016020//membrane;GO:0005739//mitochondrion;GO:0008180//COP9 signalosome;GO:0005856//cytoskeleton;GO:0030141//secretory granule;GO:0101003//ficolin-1-rich granule membrane;GO:0005886//plasma membrane;GO:0000776//kinetochore;GO:0070062//extracellular exosome;GO:0005829//cytosol	Hs4505813	188.7	4.1e-48	KOG3430	Dynein light chain type 1	Z	Cytoskeleton	CELLULAR PROCESSES AND SIGNALING	K10418|1|1.8e-46|188.7|cpic:101937812|dynein light chain LC8-type
sp|P63172|DYLT1_HUMAN											16.82855449072272															17.90281612879957																																																																															19.264977652951668						GO:0046718//viral entry into host cell;GO:0019060//intracellular transport of viral protein in host cell;GO:0008277//regulation of G-protein coupled receptor protein signaling pathway;GO:0035795//negative regulation of mitochondrial membrane permeability;GO:0050768//negative regulation of neurogenesis;GO:0035022//positive regulation of Rac protein signal transduction;GO:0051301//cell division;GO:0075521//microtubule-dependent intracellular transport of viral material towards nucleus;GO:0043087//regulation of GTPase activity;GO:0006886//intracellular protein transport;GO:0051493//regulation of cytoskeleton organization;GO:0043001//Golgi to plasma membrane protein transport;GO:0048812//neuron projection morphogenesis;GO:0061564//axon development;GO:0060548//negative regulation of cell death;GO:0016358//dendrite development;GO:0010976//positive regulation of neuron projection development;GO:0000132//establishment of mitotic spindle orientation;GO:0043312//neutrophil degranulation	GO:0008022//protein C-terminus binding;GO:0003774//motor activity;GO:0042802//identical protein binding	GO:0005868//cytoplasmic dynein complex;GO:1904813//ficolin-1-rich granule lumen;GO:0005874//microtubule;GO:0005819//spindle;GO:0043657//host cell;GO:0005739//mitochondrion;GO:0043025//neuronal cell body;GO:0005794//Golgi apparatus;GO:0099503//secretory vesicle;GO:0030027//lamellipodium;GO:0044295//axonal growth cone;GO:0005881//cytoplasmic microtubule;GO:0034774//secretory granule lumen;GO:0005576//extracellular region	Hs5730085	233	2.3999999999999997e-61	KOG4081	Dynein light chain	N	Cell motility	CELLULAR PROCESSES AND SIGNALING	K10420|1|1.1e-59|233.0|pon:100455644|dynein light chain Tctex-type 1
sp|P63173|RL38_HUMAN	22.903026201938268	19.51358728690837	21.239774160530427	18.518552702941754				19.30621427864068		22.162239301349157			19.875301905878366	19.10348699911338		22.44363410067857	18.22751057871682	21.09333782574987			18.259299853211648			19.75888307474406	19.99934926740097	16.464320577429234	19.541818802362403				20.10114438507041			17.80509830056243	20.349290682896694			17.482834592513743			19.971689248206385				19.16240170697691	19.280146242232657	18.694144826990684		20.924316596679525	20.329825037469018	19.40641970919182	20.036350284671983	18.937947819161582	18.80469720396983	17.473297952660452	20.093054005779194		18.255154208156995	19.148095957724404	20.165756328865644	20.37665471401272		19.28615934141088	19.72990449825262	19.174668179653487	18.5844294650332	19.53634791183532	18.85996799359851		19.530909101964568					20.54054238755172		22.030926803002902		19.46641903356153	18.77665894708256		19.3640516597533					19.993763615515608				20.06840953093778			20.527472766426506	19.73707471987451	19.34173383344241	19.443504229876275	19.0678814668554		20.347195857915235		18.91435947127954	17.715654097108153	23.336796116408465	21.49935272650434	19.80510234948488	18.217060042694616	21.46132257960593	19.35170911147908	19.455611796972157	GO:0000184//nuclear-transcribed mRNA catabolic process, nonsense-mediated decay;GO:0019083//viral transcription;GO:0006614//SRP-dependent cotranslational protein targeting to membrane;GO:0001501//skeletal system development;GO:0001503//ossification;GO:0022618//ribonucleoprotein complex assembly;GO:0006364//rRNA processing;GO:0043009//chordate embryonic development;GO:0007605//sensory perception of sound;GO:0048318//axial mesoderm development;GO:0006417//regulation of translation;GO:0042474//middle ear morphogenesis;GO:0034463//90S preribosome assembly;GO:0006413//translational initiation;GO:0006412//translation	GO:0003735//structural constituent of ribosome;GO:0003723//RNA binding	GO:0022625//cytosolic large ribosomal subunit;GO:0005925//focal adhesion;GO:0033291//eukaryotic 80S initiation complex;GO:0005840//ribosome;GO:0005829//cytosol	Hs4506645	139	3e-33	KOG3499	60S ribosomal protein L38	J	Translation, ribosomal structure and biogenesis	INFORMATION STORAGE AND PROCESSING	K02923|1|1.3e-31|139.0|pbi:107326574|large subunit ribosomal protein L38e
sp|P63208|SKP1_HUMAN	20.0401058964561	17.974534717008762								19.707258450078907						18.833656677011813	18.95818578249661						18.731471784227576			17.44206844235179	18.80234650851733				18.74160348029279				18.359252345827723			16.821556558807952				17.128922310346745				18.263016205938303	16.268910875812544	17.74904241660162	18.147997645709506	16.329108342604002		18.641921193408702	18.719854032776585	18.51200478777376						17.97048345087806					18.279467650964538		18.6285939511291		17.269007336987002						18.676342696421354	18.51892400799544			17.983492505475592		17.296046773371934		16.8289359497806		17.971026472514183								19.4832764858505	16.907379677845075		18.28888718719025			18.57587023550508	17.820195668537146		19.599446702992925	16.877784341565057	20.2233582987301	20.226728002614784	19.58281266436412	18.613044354671743	20.916863033542626			GO:0035518//histone H2A monoubiquitination;GO:0000086//G2/M transition of mitotic cell cycle;GO:0038061//NIK/NF-kappaB signaling;GO:0051437//positive regulation of ubiquitin-protein ligase activity involved in regulation of mitotic cell cycle transition;GO:0051457//maintenance of protein location in nucleus;GO:0000209//protein polyubiquitination;GO:0002223//stimulatory C-type lectin receptor signaling pathway;GO:0050852//T cell receptor signaling pathway;GO:0006879//cellular iron ion homeostasis;GO:0043687//post-translational protein modification;GO:0031146//SCF-dependent proteasomal ubiquitin-dependent protein catabolic process;GO:0010972//negative regulation of G2/M transition of mitotic cell cycle;GO:0051403//stress-activated MAPK cascade;GO:0038095//Fc-epsilon receptor signaling pathway;GO:0010265//SCF complex assembly;GO:0016055//Wnt signaling pathway;GO:0016567//protein ubiquitination;GO:0006511//ubiquitin-dependent protein catabolic process;GO:0043161//proteasome-mediated ubiquitin-dependent protein catabolic process	GO:0016301//kinase activity;GO:0008013//beta-catenin binding;GO:0019904//protein domain specific binding;GO:0004842//ubiquitin-protein transferase activity;GO:0004806//triglyceride lipase activity;GO:0097602//cullin family protein binding;GO:0061630//ubiquitin protein ligase activity	GO:0005737//cytoplasm;GO:0031519//PcG protein complex;GO:0005813//centrosome;GO:0005634//nucleus;GO:0005654//nucleoplasm;GO:0031467//Cul7-RING ubiquitin ligase complex;GO:0070062//extracellular exosome;GO:0005829//cytosol;GO:0019005//SCF ubiquitin ligase complex	Hs4507387	337.8	1e-92	KOG1724	SCF ubiquitin ligase, Skp1 component	O	Posttranslational modification, protein turnover, chaperones	CELLULAR PROCESSES AND SIGNALING	K03094|1|4.4e-91|337.8|fch:102046372|S-phase kinase-associated protein 1
sp|P63218|GBG5_HUMAN								17.83450061254912	18.42773273699546								20.17462465828582																18.856698686545364														19.37915725911226					17.370697681321413										20.814811260369314		18.60850601903688	18.603268791513685														17.921334969995605										20.117324297567965													22.592177254363467	18.841467072648037		22.460751269455688	20.6035317114676	19.23384570968228	22.544348677671454	19.46046485531004		GO:0072513//positive regulation of secondary heart field cardioblast proliferation;GO:0071377//cellular response to glucagon stimulus;GO:0007165//signal transduction;GO:0007186//G-protein coupled receptor signaling pathway;GO:2000179//positive regulation of neural precursor cell proliferation	GO:0003924//GTPase activity;GO:0030165//PDZ domain binding;GO:0004871//signal transducer activity	GO:0031680//G-protein beta/gamma-subunit complex;GO:0070062//extracellular exosome;GO:0005834//heterotrimeric G-protein complex;GO:0016020//membrane;GO:0005739//mitochondrion;GO:0005886//plasma membrane	Hs4885287	134.4	7.1e-32	KOG4119	G protein gamma subunit	T	Signal transduction mechanisms	CELLULAR PROCESSES AND SIGNALING	K04542|1|3.1e-30|134.4|pon:100171710|guanine nucleotide-binding protein G(I)/G(S)/G(O) subunit gamma-5
sp|P63220|RS21_HUMAN	20.7128558915019	19.41837848237851	18.25274275041817	19.391097536646868	18.05063011332526					19.283875505604072						19.179945131260425		20.18027772876433													20.035275506890287		20.27222688173754			21.208514136866494	20.3105457666202	19.360063195387102	19.389430719821032											20.242811238694195		19.727480616403454	19.75773344927669			18.497137720673408				20.3801909552179		18.600023278290955									17.710531871745108				19.816898716913336							20.37748957160176	21.11706653475173			19.33587058688813	19.55747477590176	19.073982072859536		17.799020962255963	19.21268233405972			19.525441816428803								22.4597585270538		22.601775428952024	21.64857462485803	22.98095453312981	20.79463359510445	23.10686238907515	19.611523452496076	19.76968188622553	GO:0000184//nuclear-transcribed mRNA catabolic process, nonsense-mediated decay;GO:0019083//viral transcription;GO:0006614//SRP-dependent cotranslational protein targeting to membrane;GO:0000461//endonucleolytic cleavage to generate mature 3'-end of SSU-rRNA from (SSU-rRNA, 5.8S rRNA, LSU-rRNA);GO:0000447//endonucleolytic cleavage in ITS1 to separate SSU-rRNA from 5.8S rRNA and LSU-rRNA from tricistronic rRNA transcript (SSU-rRNA, 5.8S rRNA, LSU-rRNA);GO:0006413//translational initiation;GO:0006412//translation;GO:0006364//rRNA processing	GO:0047485//protein N-terminus binding;GO:0003735//structural constituent of ribosome;GO:0003723//RNA binding;GO:0043022//ribosome binding	GO:0005654//nucleoplasm;GO:0005840//ribosome;GO:0005829//cytosol;GO:0022627//cytosolic small ribosomal subunit;GO:0015935//small ribosomal subunit	Hs4506699	167.9	7.1e-42	KOG3486	40S ribosomal protein S21	J	Translation, ribosomal structure and biogenesis	INFORMATION STORAGE AND PROCESSING	K02971|1|3.1e-40|167.9|myd:102765895|small subunit ribosomal protein S21e
sp|P63241|IF5A1_HUMAN	23.952419595377894	21.66846156215692	21.42423001627865	22.507619098179884	21.031962065669195	21.31678245672544	23.918083069600964	22.32752902058607	21.860921776780053	23.85477991133815	23.728045690286656	24.10859683066836	22.919076877010674	20.26474358716547	22.92173967787479	23.54684210575901	21.78687692031296	22.949986983358936	22.306268691395086	20.77009900786008	22.942086178389644	22.298495271589747	22.15154741627917	20.94054774944633	23.51046417603551	21.04393682869632	22.113076023535747	19.695542881401625	21.246879859659	22.87876105423256	23.05477540680388	22.06653756461749	21.992024102371627	22.92415439356385	22.31496130770072	21.603498608229334	23.712453701738333	20.8818714164942	22.18427969979591	22.45628432828501	22.360604525279392	22.035281726226792	20.809728057487693	21.05361978419543	22.25454325512703	21.657325651408183	20.539428034118107	22.25328976900964	22.55584942928701	23.013167775112063	22.398724552854205	23.544935018669012	22.844150792990032	22.305912609589974	19.51003791696567	21.134285349200372	23.640827477470587	22.3699350273036	22.56672891580184	22.778056527138386	21.9824502998401	19.68874039217181	21.960766308083016	21.588131222981943	21.12844541916174	21.591120691941004	22.432028602763623	20.57482127594205	20.631856734624265	22.665901812648404	21.785116745412743	19.786268428152898	20.080157417675743	19.839832447992173	23.507106059449523	20.073884103147243	22.83604908752497	22.388602608508688	23.435604929866187	21.15737416699577	21.09923395835559	23.09105402060418	20.894253248188598	22.436627731941083	20.0968822709487	20.079209400247898	22.262258127841307	20.6762274706185	22.399247809045235	22.42795125655089	23.08705753200758	21.083292101759397	21.73418494963447	22.26742796048366	22.384579743883247	22.18248608285968	22.44784963544768	22.330220425327997	22.06379704265784	22.096038159897955	21.00122594488708	24.82829554221319	21.42973992279643	23.893449875864405	24.532423545503622	24.64538718437438	22.91143005602348	24.03632944911956	21.78537406013818	22.114051892958997	GO:0006452//translational frameshifting;GO:0045901//positive regulation of translational elongation;GO:0045905//positive regulation of translational termination;GO:0006611//protein export from nucleus;GO:0010666//positive regulation of cardiac muscle cell apoptotic process;GO:0051149//positive regulation of muscle cell differentiation;GO:0097067//cellular response to thyroid hormone stimulus;GO:0043065//positive regulation of apoptotic process;GO:0043066//negative regulation of apoptotic process;GO:0006406//mRNA export from nucleus;GO:0008284//positive regulation of cell proliferation;GO:2000379//positive regulation of reactive oxygen species metabolic process;GO:0006915//apoptotic process;GO:0006913//nucleocytoplasmic transport;GO:0008612//peptidyl-lysine modification to peptidyl-hypusine;GO:0007568//aging;GO:0007204//positive regulation of cytosolic calcium ion concentration	GO:0043022//ribosome binding;GO:0017070//U6 snRNA binding;GO:0047485//protein N-terminus binding;GO:0003723//RNA binding;GO:0003746//translation elongation factor activity;GO:0003743//translation initiation factor activity	GO:0030425//dendrite;GO:0005789//endoplasmic reticulum membrane;GO:0005737//cytoplasm;GO:0070062//extracellular exosome;GO:0005634//nucleus;GO:0016020//membrane;GO:0043025//neuronal cell body;GO:0005643//nuclear pore;GO:0005642//annulate lamellae;GO:0005829//cytosol	Hs4503545	311.6	7.3e-85	KOG3271	Translation initiation factor 5A (eIF-5A)	J	Translation, ribosomal structure and biogenesis	INFORMATION STORAGE AND PROCESSING	K03263|1|3.2e-83|311.6|xla:496181|translation initiation factor 5A
sp|P63244|RACK1_HUMAN	23.700174389998494	18.160173200086984	19.623496936609023	20.18805848582493	18.61243117517255	17.726970484708623	19.12666663112699	20.188715844436352		22.679235291319944	18.772961139204543	19.750375890301296	19.78711319990589	19.89057440615361		22.5574331640372		20.93797432816793	19.227355454279337		20.37655013156644	22.669757119056516		20.453067109635608	19.79212168809452	20.29388528501829	20.1569541977341	19.444568481431173	19.098416237436293	19.70504855054247	20.086328999755555		20.44958111109591	19.54694156208177	20.907777647996294	19.988293178001605	19.6277876182331	19.986861615991277			19.790734602169906	20.11793794734876	18.30168836703287				19.614899896350973		20.7228111124692	20.955567043364496	19.554173906428908	19.1475380416432	20.199166181882624			19.555455817196187	18.602533320892288		19.782500992197345	20.623335330913864	19.658930001898632	20.000961826669563	19.77279334038634	20.310319560858044	18.92534343232009	19.049625534819164	19.82445933511344	20.69422789564344		19.301251384195997				19.34900250429432	20.72882914794724		19.73517013150598	19.25091316332383	20.232232474487525	20.08430705867855	17.796594673363902	21.65118144275198	19.137480171344663	19.91678347846667		18.81983593521094		20.832127468065117			20.253299808055637		20.617472197772543	20.026377744194463	19.32188566686299	19.700282734799835	20.1933771684582	20.655259490418832	20.740192129529607	21.05063522782978	20.20332715451172	21.01236483667465	18.871179252156885	22.671325567210168	23.20561152716124	21.214708628131884	19.51540125109634	22.01682122479695	20.164159926584524	19.665345891679543	GO:0043547//positive regulation of GTPase activity;GO:0008104//protein localization;GO:0032436//positive regulation of proteasomal ubiquitin-dependent protein catabolic process;GO:0030308//negative regulation of cell growth;GO:2000114//regulation of establishment of cell polarity;GO:0033137//negative regulation of peptidyl-serine phosphorylation;GO:0010629//negative regulation of gene expression;GO:0051898//negative regulation of protein kinase B signaling;GO:0007165//signal transduction;GO:0035556//intracellular signal transduction;GO:0030178//negative regulation of Wnt signaling pathway;GO:0007049//cell cycle;GO:0032880//regulation of protein localization;GO:0050765//negative regulation of phagocytosis;GO:0007369//gastrulation;GO:0051302//regulation of cell division;GO:0048511//rhythmic process;GO:2000543//positive regulation of gastrulation;GO:0001649//osteoblast differentiation;GO:0071333//cellular response to glucose stimulus;GO:0032464//positive regulation of protein homooligomerization;GO:0051343//positive regulation of cyclic-nucleotide phosphodiesterase activity;GO:0030335//positive regulation of cell migration;GO:0006919//activation of cysteine-type endopeptidase activity involved in apoptotic process;GO:1903076//regulation of protein localization to plasma membrane;GO:2001244//positive regulation of intrinsic apoptotic signaling pathway;GO:0042998//positive regulation of Golgi to plasma membrane protein transport;GO:0030822//positive regulation of cAMP catabolic process;GO:0072344//rescue of stalled ribosome;GO:0043473//pigmentation;GO:0071363//cellular response to growth factor stimulus;GO:0051726//regulation of cell cycle;GO:0007205//protein kinase C-activating G-protein coupled receptor signaling pathway;GO:0001934//positive regulation of protein phosphorylation;GO:0016567//protein ubiquitination;GO:0043065//positive regulation of apoptotic process;GO:0051901//positive regulation of mitochondrial depolarization;GO:0017148//negative regulation of translation;GO:1903208//negative regulation of hydrogen peroxide-induced neuron death;GO:0006412//translation	GO:0005080//protein kinase C binding;GO:0042169//SH2 domain binding;GO:0019899//enzyme binding;GO:0035591//signaling adaptor activity;GO:0030971//receptor tyrosine kinase binding;GO:0042803//protein homodimerization activity;GO:0030332//cyclin binding;GO:0016301//kinase activity;GO:0019903//protein phosphatase binding;GO:0030292//protein tyrosine kinase inhibitor activity;GO:0008200//ion channel inhibitor activity;GO:0008656//cysteine-type endopeptidase activator activity involved in apoptotic process;GO:0043022//ribosome binding;GO:0045296//cadherin binding;GO:0003723//RNA binding;GO:0004872//receptor activity	GO:0015935//small ribosomal subunit;GO:1990630//IRE1-RACK1-PP2A complex;GO:0005737//cytoplasm;GO:0016020//membrane;GO:0043204//perikaryon;GO:0005634//nucleus;GO:0005739//mitochondrion;GO:0005654//nucleoplasm;GO:0043005//neuron projection;GO:0048471//perinuclear region of cytoplasm;GO:0001891//phagocytic cup;GO:0043025//neuronal cell body;GO:0044297//cell body;GO:0030425//dendrite;GO:0005886//plasma membrane;GO:0030496//midbody;GO:0005840//ribosome;GO:0070062//extracellular exosome;GO:0005829//cytosol;GO:0070382//exocytic vesicle	Hs5174447	662.1	4.6e-190	KOG0279	G protein beta subunit-like protein	T	Signal transduction mechanisms	CELLULAR PROCESSES AND SIGNALING	K14753|1|2.0e-188|662.1|amj:102574051|guanine nucleotide-binding protein subunit beta-2-like 1 protein
sp|P63272|SPT4H_HUMAN	20.263386062053865		19.956530616845967		19.03412160204153			20.818789709903594		21.01988716423957		20.35831850181689				21.256219628276423		19.970557039584055	19.16808905863113		19.668915817427084	18.985853598280645				19.850687666945063	18.623513063079304			19.939526286018708	19.742265796342654	19.409575937513488	19.158044968606028	20.387586164180107	19.82693366423372						18.33152730510339	17.860949128640147			20.8488116230866	18.61819938230668		19.467805779857805	20.508082593428355	19.35315257707285	19.84663914711149	19.542157767582143	18.85714351393476	19.242422676779647		16.98598967694497			19.7517934987576	18.33599371845258	18.94184650663184	19.22883012768289		17.064506706575703					19.271165901223323	17.443559393474313	18.28232272870144	20.402500476772108			19.79484128824508		20.650835606927235			18.524656238101063		19.731852635833107		18.072575454158684				18.24049283933264		18.91784724775948	20.296964719085175	17.601335363850104	19.92870245258846		19.97321853809315		19.25897712293573		18.934062501159666	18.950056579494632		20.43067972953687	18.64865711070804	19.32147688497972	24.33173023975383	20.83420621553273		21.588344951721897			GO:0050434//positive regulation of viral transcription;GO:0000122//negative regulation of transcription from RNA polymerase II promoter;GO:0006325//chromatin organization;GO:0006366//transcription from RNA polymerase II promoter;GO:0006368//transcription elongation from RNA polymerase II promoter;GO:0034244//negative regulation of transcription elongation from RNA polymerase II promoter;GO:0034243//regulation of transcription elongation from RNA polymerase II promoter;GO:0006397//mRNA processing;GO:0032785//negative regulation of DNA-templated transcription, elongation;GO:0032786//positive regulation of DNA-templated transcription, elongation;GO:0006338//chromatin remodeling;GO:0006355//regulation of transcription, DNA-templated;GO:0006357//regulation of transcription from RNA polymerase II promoter;GO:0045944//positive regulation of transcription from RNA polymerase II promoter;GO:0006351//transcription, DNA-templated	GO:0008270//zinc ion binding;GO:0046982//protein heterodimerization activity;GO:0003700//DNA binding transcription factor activity;GO:0003746//translation elongation factor activity;GO:0000993//RNA polymerase II core binding;GO:0003727//single-stranded RNA binding	GO:0032044//DSIF complex;GO:0005634//nucleus;GO:0005654//nucleoplasm	Hs4507311	242.7	3.2e-64	KOG3490	Transcription elongation factor SPT4	K	Transcription	INFORMATION STORAGE AND PROCESSING	K15171|1|1.4e-62|242.7|cpic:101950527|transcription elongation factor SPT4
sp|P63279|UBC9_HUMAN	19.529491912250087		18.97363712514886	17.853411199442114	17.10855625885958		18.075125263327912		17.527254762856323	20.011137951128035		19.842410397007733	19.007653711597563		18.6366306824037	20.57515161263264	19.188758530234367	18.83551385161912	17.492725282648713		18.911296147542537	18.833472760602238		18.46799099880888	19.186487263319663		19.4673887292587	17.65834119570835		18.933734094700284	17.987944519832105		19.75503069064629	18.42577296850178	17.99732391238321	16.519162991652998	18.715824299436715	17.283861999763793							18.36591985662748	18.98599819772432			18.46431320641041	18.296657907008157	19.27144391447269	18.124609618505406	18.635329795541548				18.694729844234303		18.756802619720588	19.08177792090673	18.42444939317286	17.98325103339927			19.055462914531248		17.714193384077				19.35680751545479		16.355353159072514		18.820319508687263		19.67653102210691		19.250837512254652			18.595324408269597		18.72120880610037					18.54872749770705				18.05899645143972	17.897120444160084	18.40483719987403		19.72854498975337	19.60392976527264		18.24147913712094		20.47653885061136		20.950661191793657	21.62183210562605	19.711392582238453	18.797433049492835	21.02087374845426	18.73540208301834	19.80135503310496				Hs4507785	336.3	2.9e-92	KOG0424	Ubiquitin-protein ligase	O	Posttranslational modification, protein turnover, chaperones	CELLULAR PROCESSES AND SIGNALING	K10577|1|1.2e-90|336.3|ccae:111936222|ubiquitin-conjugating enzyme E2 I
