## Supplementary material for "Integrated Multi-omics Analysis of 105 Pediatric Germ Cell Tumors Identifies a Sphingolipid – HTRA1 – LAG3 Axis Associated with Immune Evasion in Refractory Disease": Sup Table1 annot_file.xlsx (part 7 of 11)

### Sheet: annot_file (continued)
Protein	Refractory_54	Naive_51	Refractory_53	Naive_50	Naive_49	Refractory_52	Naive_48	Naive_47	Naive_46	Naive_45	Refractory_51	Naive_44	Naive_43	Refractory_50	Refractory_49	Naive_42	Naive_41	Naive_40	Naive_39	Naive_38	Refractory_48	Naive_37	Refractory_47	Refractory_46	Naive_36	Refractory_45	Refractory_44	Naive_35	Naive_34	Refractory_43	Refractory_42	Refractory_41	Naive_33	Refractory_40	Refractory_39	Naive_32	Naive_31	Refractory_38	Naive_30	Refractory_37	Naive_29	Naive_28	Naive_27	Refractory_36	Refractory_35	Naive_26	Refractory_34	Naive_25	Naive_24	Refractory_33	Naive_23	Refractory_32	Refractory_31	Refractory_30	Naive_22	Refractory_29	Naive_21	Naive_20	Refractory_28	Naive_19	Refractory_27	Refractory_26	Naive_18	Refractory_25	Naive_17	Refractory_24	Naive_16	Refractory_23	Naive_15	Refractory_22	Refractory_21	Naive_14	Refractory_20	Refractory_19	Naive_13	Refractory_18	Refractory_17	Refractory_16	Naive_12	Naive_11	Naive_10	Naive_9	Refractory_15	Naive_8	Refractory_14	Refractory_13	Naive_7	Refractory_12	Naive_6	Naive_5	Refractory_11	Refractory_10	Naive_4	QC_1	QC_5	QC_4	QC_2	QC_3	Refractory_9	Refractory_8	Refractory_7	Naive_3	Refractory_6	Refractory_5	Naive_2	Refractory_4	Refractory_3	Naive_1	Refractory_2	Refractory_1	GO Biological_Process	GO Molecular_Function	GO Cellular_Component	Protein-or-Domain	Score	E-Value	KOG-ID	Function-Description	Code	Functional-Categories	Family	ko_id:rank:evalue:score:subject_id:ko_definition
sp|P67775|PP2AA_HUMAN	25.26298982973224	22.31712435715091	22.738044223416097	24.128024866532787	21.905014370278604	21.718865247157726	23.354464966678812	22.99428364083069	23.270405661523217	25.581659528595143	23.60723118572383	24.76809859203385	22.93230412882832	22.516104745397136	23.090269827962132	26.812594337789864	23.68267923994365	24.42311302861972	23.10943488344457	22.43018834845877	24.073726810061306	23.145131970661406	23.4776502463426	23.779800862676066	24.53661854886667	22.8548159226812	23.37487837546366	22.020813028612107	23.023125260414616	24.23146880604586	24.198336220635827	23.558841379505505	24.57653292433856	24.523012738639107	24.66555310702507	23.618752439639422	24.281120448875505	23.77066754859598	23.960820260491783	23.05660518306414	23.702766418185146	23.628989809553325	23.01982439553036	22.89616958580345	23.585621913410588	24.781016272937745	23.401793997653005	24.167472968455595	24.88937573431329	24.185105522760743	24.69503243694661	24.65941980635945	24.046877471769868	23.642024435150454	22.32840693522346	23.60237394523584	23.82633386226284	22.713329331700063	24.27374552632489	24.393073641702816	23.88998878341205	23.50857793865601	23.154600184646977	22.00218531728341	23.19597072820089	22.76335380216918	24.04963341650071	22.71070817149265	22.448149028727524	24.529760272825623	23.537919422982696	22.85284337501029	22.06673001455389	22.18806678974176	24.862155186024765	22.456977755388827	24.626382601179383	22.42436890771047	23.28579164939543	21.877456535188063	22.18007499918892	23.543150064198365	23.053777594778268	23.04868197410581	22.029899890763065	23.10429177660593	22.41955392907106	22.17844501281924	22.372527710741167	23.87885579488459	24.17129284210361	23.3231391771178	23.65986164176243	23.78869049535876	23.740832844059057	23.87139569942639	23.94281138922367	23.93472096155347	23.179184277028902	23.23427161492523	22.01278589444834	26.345173803193624	22.871243307169756	25.435017058481595	26.26445443401025	26.109035523769823	25.26025999285296	25.105891728196543	22.61397995804433	23.10023794789377	GO:0000184//nuclear-transcribed mRNA catabolic process, nonsense-mediated decay;GO:0030308//negative regulation of cell growth;GO:0032516//positive regulation of phosphoprotein phosphatase activity;GO:0007498//mesoderm development;GO:0006470//protein dephosphorylation;GO:0030155//regulation of cell adhesion;GO:0031952//regulation of protein autophosphorylation;GO:0000188//inactivation of MAPK activity;GO:0030111//regulation of Wnt signaling pathway;GO:0070208//protein heterotrimerization;GO:0006275//regulation of DNA replication;GO:0019932//second-messenger-mediated signaling;GO:0032869//cellular response to insulin stimulus;GO:0071902//positive regulation of protein serine/threonine kinase activity;GO:0045595//regulation of cell differentiation;GO:0071383//cellular response to steroid hormone stimulus;GO:0071372//cellular response to follicle-stimulating hormone stimulus;GO:0051321//meiotic cell cycle;GO:0000122//negative regulation of transcription from RNA polymerase II promoter;GO:0071361//cellular response to ethanol;GO:0043065//positive regulation of apoptotic process;GO:0071333//cellular response to glucose stimulus;GO:1901020//negative regulation of calcium ion transmembrane transporter activity;GO:0007084//mitotic nuclear envelope reassembly;GO:0043280//positive regulation of cysteine-type endopeptidase activity involved in apoptotic process;GO:0010469//regulation of receptor activity;GO:0008380//RNA splicing;GO:0010033//response to organic substance;GO:0042532//negative regulation of tyrosine phosphorylation of STAT protein;GO:0006915//apoptotic process;GO:0003231//cardiac ventricle development;GO:0042992//negative regulation of transcription factor import into nucleus;GO:0035307//positive regulation of protein dephosphorylation;GO:0007507//heart development;GO:0010719//negative regulation of epithelial to mesenchymal transition;GO:0051726//regulation of cell cycle;GO:0071345//cellular response to cytokine stimulus;GO:0040008//regulation of growth;GO:0006355//regulation of transcription, DNA-templated;GO:0071277//cellular response to calcium ion;GO:0001933//negative regulation of protein phosphorylation;GO:0001932//regulation of protein phosphorylation;GO:0006672//ceramide metabolic process;GO:0042176//regulation of protein catabolic process	GO:0008022//protein C-terminus binding;GO:0019899//enzyme binding;GO:0044325//ion channel binding;GO:0043422//protein kinase B binding;GO:0046983//protein dimerization activity;GO:0032403//protein complex binding;GO:0046872//metal ion binding;GO:0048156//tau protein binding;GO:0019901//protein kinase binding;GO:1990405//protein antigen binding;GO:0019903//protein phosphatase binding;GO:0019904//protein domain specific binding;GO:0031698//beta-2 adrenergic receptor binding;GO:0051721//protein phosphatase 2A binding;GO:0046982//protein heterodimerization activity;GO:0004722//protein serine/threonine phosphatase activity;GO:0004721//phosphoprotein phosphatase activity;GO:0050811//GABA receptor binding	GO:0005737//cytoplasm;GO:0070062//extracellular exosome;GO:0005634//nucleus;GO:0016020//membrane;GO:0005739//mitochondrion;GO:0000922//spindle pole;GO:0043005//neuron projection;GO:0015630//microtubule cytoskeleton;GO:0014069//postsynaptic density;GO:0005886//plasma membrane;GO:0000775//chromosome, centromeric region;GO:0043195//terminal bouton;GO:0000159//protein phosphatase type 2A complex;GO:0005829//cytosol	Hs4506017	653.3	2.1e-187	KOG0371	Serine/threonine protein phosphatase 2A, catalytic subunit	T	Signal transduction mechanisms	CELLULAR PROCESSES AND SIGNALING	K04382|1|8.9e-186|653.3|rbb:108529557|serine/threonine-protein phosphatase 2A catalytic subunit [EC:3.1.3.16]
sp|P67809|YBOX1_HUMAN	25.62726822271951	20.19141891383859	20.678073784727378	22.005527012817858	20.86685291673665		22.56299504977356	20.967878405987022	19.95387060652259	25.615733155327185	21.120035905996808	21.558237027528964	21.89454489379032	21.70410579670003	20.883992895918997	25.0908719913776	21.342644449666583	22.95130187887375	20.439610101608583	21.9534129098902	21.59879858050535	20.043303820588484	19.41066894946586	21.25127882412816	22.56767698952814	20.30003791743306	23.225848672347308	21.866292654926163	21.59697997606184	20.73886463629405	24.220674093580364	21.292180761359774	22.33202158908809	21.56514373195508	22.662233312279724	22.32937062613821	20.3029749518771	18.85283079213573	20.227500013799915	20.38829253472858	20.775149592491832	23.705816033985037	21.978158424450918	21.296750817018328	21.16217869047327	23.803236505778383	20.03950699668796	20.776402192435835	23.33271112229475	22.93531572185127	21.11036682955477	22.303944320398	23.74817334793113	20.29223985329835	21.07649826774918	23.429685888595674	20.59353786860334	18.723135792508565	23.85896180402637	24.1970912050226	21.46998840057191	20.493512031191933	20.90263124957651	21.47125476528923	21.456979138916367	20.71720836599937	22.863711572044803	20.79192264398785	20.490650736433498	22.622714751333035			19.277422501409635	19.42575524222713	23.11534894093973	20.66539925550367	20.97381193322566	20.44843119178516	21.35089305998319	22.05883059921345		21.316788656218357	21.31045749578222	20.64664215138388	19.284164516328016	17.512689982908075	19.117930000192157	20.340047735464147		21.020092355409755	23.347800901654715	20.8215052040206	21.430369981106555	22.181629151813222	22.54101746547416	22.302532581844137	22.58108929844305	22.47327112996989	21.62698001023791	22.64387829994502	19.93902548053793	22.93158030895657	19.58540070270458	25.873137792033937	25.721970436745053	24.26013658054413	21.819147413921584	24.16861846943138	20.02998057256255	20.72379057875304	GO:0070934//CRD-mediated mRNA stabilization;GO:0001701//in utero embryonic development;GO:0000122//negative regulation of transcription from RNA polymerase II promoter;GO:0006366//transcription from RNA polymerase II promoter;GO:0051154//negative regulation of striated muscle cell differentiation;GO:1903608//protein localization to cytoplasmic stress granule;GO:0000398//mRNA splicing, via spliceosome;GO:0008380//RNA splicing;GO:0006355//regulation of transcription, DNA-templated;GO:0051781//positive regulation of cell division;GO:0045944//positive regulation of transcription from RNA polymerase II promoter;GO:0006351//transcription, DNA-templated;GO:0006397//mRNA processing	GO:0051020//GTPase binding;GO:0001077//transcriptional activator activity, RNA polymerase II proximal promoter sequence-specific DNA binding;GO:0003677//DNA binding;GO:0003690//double-stranded DNA binding;GO:0003697//single-stranded DNA binding;GO:0003723//RNA binding;GO:0003700//DNA binding transcription factor activity;GO:0000978//RNA polymerase II proximal promoter sequence-specific DNA binding;GO:0003682//chromatin binding	GO:0070937//CRD-mediated mRNA stability complex;GO:0005737//cytoplasm;GO:0070062//extracellular exosome;GO:0005634//nucleus;GO:0030529//intracellular ribonucleoprotein complex;GO:0005654//nucleoplasm;GO:0031965//nuclear membrane;GO:0010494//cytoplasmic stress granule;GO:0043231//intracellular membrane-bounded organelle;GO:0005829//cytosol;GO:0005576//extracellular region;GO:0005689//U12-type spliceosomal complex;GO:0071204//histone pre-mRNA 3'end processing complex	Hs18549192	677.6	1.1e-194	KOG3070	Predicted RNA-binding protein containing PIN domain and invovled in translation or RNA processing	J	Translation, ribosomal structure and biogenesis	INFORMATION STORAGE AND PROCESSING	K09276|1|4.6e-193|677.6|ptr:107966249|Y-box-binding protein 1
sp|P67812|SC11A_HUMAN																	18.7520984036811					19.485419679156365																																								16.52311706232568		15.231254415240995				18.36365582598105																					19.206312936821128													21.39165122304815	17.76094778287893	17.071740807078903		18.259556337492366	18.122594407960825		16.57573116630578		GO:0006465//signal peptide processing	GO:0008233//peptidase activity;GO:0008236//serine-type peptidase activity	GO:0005787//signal peptidase complex;GO:0031090//organelle membrane;GO:0070062//extracellular exosome;GO:0016021//integral component of membrane;GO:0005789//endoplasmic reticulum membrane	Hs7657609	360.1	2.1e-99	KOG3342	Signal peptidase I	U	Intracellular trafficking, secretion, and vesicular transport	CELLULAR PROCESSES AND SIGNALING	K13280|1|9.0e-98|360.1|bom:102280054|signal peptidase I [EC:3.4.21.89]
sp|P67870|CSK2B_HUMAN	19.46482105292823									20.596782237700168		17.556272703501282				20.94664569942096	18.898982182779424				20.166703773270577		18.436158230450115		20.843230065483684		17.018625304875485	19.517865687292087	20.730037914470667		19.975635452056416			20.536155257560164	19.963625967459205			21.36496272680336	20.512851172423723			19.162360972691285			21.200279043065112			19.80343017909992	20.557020467764534		19.75283938850944		18.86311370906067			20.02107821288043				19.75798656161212	21.66267655311001								17.86948738381182		18.44195098586185						19.577849605632384						17.09355629761316						19.190849797877306				19.47553281656576	19.55620391961405	19.971884998704883	19.75432158083674	19.268024448633906	18.795349971041464		19.262211202349064		22.85914225128045	18.898297298968856	19.944207628317415	23.53352139785951	23.188278352976724		21.6309882069822	19.184373101212756	19.803765401032184	GO:0018107//peptidyl-threonine phosphorylation;GO:0006656//phosphatidylcholine biosynthetic process;GO:0006457//protein folding;GO:0032927//positive regulation of activin receptor signaling pathway;GO:0016236//macroautophagy;GO:0007165//signal transduction;GO:0010862//positive regulation of pathway-restricted SMAD protein phosphorylation;GO:0061154//endothelial tube morphogenesis;GO:1901796//regulation of signal transduction by p53 class mediator;GO:0033211//adiponectin-activated signaling pathway;GO:0008285//negative regulation of cell proliferation;GO:0050792//regulation of viral process;GO:0043537//negative regulation of blood vessel endothelial cell migration;GO:0051101//regulation of DNA binding;GO:0046719//regulation by virus of viral protein levels in host cell;GO:0043623//cellular protein complex assembly;GO:0042325//regulation of phosphorylation;GO:0097421//liver regeneration;GO:0016055//Wnt signaling pathway;GO:0043312//neutrophil degranulation;GO:0033574//response to testosterone	GO:0004674//protein serine/threonine kinase activity;GO:0043021//ribonucleoprotein complex binding;GO:0042802//identical protein binding;GO:0019887//protein kinase regulator activity;GO:0008134//transcription factor binding;GO:0016301//kinase activity;GO:0019904//protein domain specific binding;GO:0046872//metal ion binding;GO:0005102//receptor binding;GO:0003682//chromatin binding	GO:0034774//secretory granule lumen;GO:1904813//ficolin-1-rich granule lumen;GO:0000785//chromatin;GO:0005929//cilium;GO:0005737//cytoplasm;GO:0031519//PcG protein complex;GO:0005634//nucleus;GO:0005654//nucleoplasm;GO:0016363//nuclear matrix;GO:0005886//plasma membrane;GO:0042995//cell projection;GO:0005956//protein kinase CK2 complex;GO:0070062//extracellular exosome;GO:0005829//cytosol;GO:0005576//extracellular region	Hs22055133	458	8.899999999999999e-129	KOG3092	Casein kinase II, beta subunit	TDK	Signal transduction mechanisms;Cell cycle control, cell division, chromosome partitioning;Transcription	CELLULAR PROCESSES AND SIGNALING;CELLULAR PROCESSES AND SIGNALING;INFORMATION STORAGE AND PROCESSING	K03115|1|3.8e-127|458.0|acs:100566091|casein kinase II subunit beta
sp|P67936|TPM4_HUMAN	19.49544325597761						21.96944166208804		20.68415680684188	18.57109297658453	19.697286309170604	19.782850539811125	19.917520449911184		20.53753525785615	19.67859607525622	23.208630608028244		18.960543013589245			23.282025529858757	17.6956928591933	19.23941731916948						18.224956367991016	22.18925714132568	17.420201489849227	20.05883759348705				19.97001200770592			21.234259730114992			18.149643303314623			17.73276891209585	20.683279922795347		19.63507499124729	23.30412339886712	19.64024429233097	20.50972025822665	19.2760721787268				19.965043407253344		20.28701476850524		22.14476162348677		21.64887971285528	21.588432227333893	19.455764441956397	19.935177556163		19.886288705265688				18.846704576566584		20.61414767183351	20.90369533360211		20.01581883245593	19.75585958661629	19.86495879893416		19.094492162643444			20.35689347416301	18.94277548128641	24.0885920170223	21.65264872533855	20.55653834214004	24.69874186634179	20.964085065240425	21.06066614810049	19.05820767073919		20.46138225710764	19.615307745066225	20.356634643807595	20.43294240275219	19.965589417678693	23.538623574632688	22.17661605093409		26.346745590115283	23.123828250362607	20.992028480028846	20.78581660714922	24.72267185932493	21.021829516077872	23.16703891219317	20.85736516923796	21.419014098467244	GO:0006928//movement of cell or subcellular component;GO:0001649//osteoblast differentiation;GO:0006936//muscle contraction;GO:0030049//muscle filament sliding;GO:0007015//actin filament organization	GO:0005509//calcium ion binding;GO:0046872//metal ion binding;GO:0042802//identical protein binding;GO:0042803//protein homodimerization activity;GO:0051015//actin filament binding;GO:0008307//structural constituent of muscle;GO:0046982//protein heterodimerization activity	GO:0015629//actin cytoskeleton;GO:0005925//focal adhesion;GO:0005737//cytoplasm;GO:0001725//stress fiber;GO:0002102//podosome;GO:0070062//extracellular exosome;GO:0016020//membrane;GO:0005856//cytoskeleton;GO:0031941//filamentous actin;GO:0005884//actin filament;GO:0005862//muscle thin filament tropomyosin;GO:0030863//cortical cytoskeleton;GO:0005829//cytosol	Hs4507651	469.2	4.4e-132	KOG1003	Actin filament-coating protein tropomyosin	Z	Cytoskeleton	CELLULAR PROCESSES AND SIGNALING	K10375|1|1.9e-130|469.2|mcf:101866884|tropomyosin 4
sp|P68036|UB2L3_HUMAN	21.243769759098036	19.86523074489237	19.279705396069364	19.89012759151756	19.723004095125685	20.0283566701659	21.33618661852841	19.934849712565004	20.22743970041558	21.399665428530906	22.011601748533764	20.928910292364	19.64842670250712		21.009510952687044	21.334896150415528	19.45896475548876	20.443288771683207	20.29309218915345		20.017761377521843	20.22168219934636	19.92461485338149	19.48469577847822	19.756476467234656	19.33228084523493	20.568645374637235		18.82220206335848	20.83287839739012	20.691508350340168	19.95096634393926	19.701072168476305	19.528078876570333	20.41817965199029		20.289255829467614	18.62980335812883	18.86551247322676	20.417420795923963	20.93471229438916	20.33426785940288	19.22327107456941		19.50002782023405	20.160271955911355	19.382046318805514	19.86614174583736	18.935996755967484	20.27970682528023	19.84662984951893	20.337992951360206	19.7850247199544	19.59052354422775	18.562317621227866	19.61362592999836	20.9290849847551	18.292203297891675	20.559642229066316	19.77157409625842	20.607162202568045		20.77359492551873	18.501937817666867	19.917332840351943	19.7788706821949	20.488599617341503			20.51790496040284	19.464569382328023			19.6050474869932	20.930038461321868		19.695202904827703	19.64244234165664			18.933213172480617	19.410817347141816	19.054467492920224	20.26754102527192	18.708720559687283		19.668846492297792		20.83569438486788		20.78789216723178		19.003208120353545	19.64671021179487	20.11201401483265	19.0396389528478	20.384731774945124	20.35375135224664	19.734300941425097	19.302593922370665	19.600582275531785	23.41162354399532	19.644623031544175	21.12389983489048	21.515467680176343	22.791397258307885	20.526439544941017	21.37745047615303	18.71128754433683	19.2990729185966	GO:0071383//cellular response to steroid hormone stimulus;GO:0071385//cellular response to glucocorticoid stimulus;GO:0044770//cell cycle phase transition;GO:0000209//protein polyubiquitination;GO:0016567//protein ubiquitination;GO:0070979//protein K11-linked ubiquitination;GO:0042787//protein ubiquitination involved in ubiquitin-dependent protein catabolic process;GO:0031398//positive regulation of protein ubiquitination;GO:0006351//transcription, DNA-templated;GO:0008283//cell proliferation;GO:0006464//cellular protein modification process;GO:1903955//positive regulation of protein targeting to mitochondrion;GO:0007420//brain development;GO:0051443//positive regulation of ubiquitin-protein transferase activity;GO:0006355//regulation of transcription, DNA-templated;GO:0006511//ubiquitin-dependent protein catabolic process	GO:0019899//enzyme binding;GO:0003713//transcription coactivator activity;GO:0097027//ubiquitin-protein transferase activator activity;GO:0005524//ATP binding;GO:0004842//ubiquitin-protein transferase activity;GO:0061631//ubiquitin conjugating enzyme activity;GO:0031625//ubiquitin protein ligase binding;GO:0003723//RNA binding	GO:0005737//cytoplasm;GO:0070062//extracellular exosome;GO:0005634//nucleus;GO:0005654//nucleoplasm;GO:0005829//cytosol;GO:0000151//ubiquitin ligase complex;GO:0098793//presynapse	Hs4507789	322.4	4.2e-88	KOG0422	Ubiquitin-protein ligase	O	Posttranslational modification, protein turnover, chaperones	CELLULAR PROCESSES AND SIGNALING	K04552|1|1.8e-86|322.4|pmur:107293423|ubiquitin-conjugating enzyme E2 L3 [EC:2.3.2.23]
sp|P68104|EF1A1_HUMAN	28.26980180815973	23.81834575288526	25.713207310787134	25.31330507715367	23.68568246891995	23.561807504946703	23.95260668699393	23.963536336357567	22.19428681487622	27.559339198890395	24.01702228004574	24.318824085217543	24.700619487219495	23.62723882441833	24.220765628623543	28.232653799076147	23.299749110649152	25.8863700227067	23.925196837849708	23.31255620266546	24.864698277831724	25.140581667732704	22.47913752836297	23.56555400823552	25.21443825436944	24.206548977729764	26.721593704207717	24.594909768717397	24.65437795070199	24.219470656187493	26.084596544288274	23.94281403552073	24.25258185352608	24.28602367616436	25.758425153593496	25.481547758137022	23.765180864567103	24.499569163714	23.699552626272467	22.705357325460973	24.5347567589603	24.735615632845374	23.145987858363508	22.6608691835864	24.8271372156711	24.41980252590528	23.529750984226546	23.850894661467898	26.876637952439538	26.571003989013267	24.98431751783512	25.184797256071004	26.200878331936394	23.717888956175504	22.62245808949772	25.4111427678524	24.271493001786556	22.66081961165873	24.686398479457814	26.37810756826134	25.4477232935466	23.39031702346161	23.339270951014186	24.572175437333733	24.806482211006944	23.513976232899672	24.79595556826604	24.747796564037174	22.996067930684628	25.8131201117783	24.43264525770334	23.26383593494589	22.939766055871537	23.814823436310963	26.18483087181678	23.974841972089795	25.34425293001151	24.411816627369525	24.392427570999484	25.4042909616129	23.941420777481756	25.67708701988333	24.35921859806124	24.687813860683995	22.44040050737633	23.428177314033007	23.588488181335837	24.19414361773453	24.02124195572144	23.468252826479944	26.13525225598738	23.79429448825864	25.35718918514089	25.30789858438427	25.03302693338898	25.179001767271803	25.32116804745985	25.11783441162908	25.624473479138203	24.75740329509068	23.95205425097183	27.434481308591547	24.423093314002525	29.65466369176772	27.74230012228511	28.093965351811747	25.752490747249155	26.27668160594819	24.68633712164941	25.011072737500665	GO:0071364//cellular response to epidermal growth factor stimulus	GO:0000049//tRNA binding;GO:0003924//GTPase activity;GO:0019901//protein kinase binding;GO:0003746//translation elongation factor activity;GO:0005525//GTP binding	GO:0005737//cytoplasm;GO:0070062//extracellular exosome;GO:0032587//ruffle membrane;GO:0005730//nucleolus;GO:0005634//nucleus;GO:0030864//cortical actin cytoskeleton;GO:0005886//plasma membrane;GO:0005829//cytosol	Hs4503471	931.4	5.899999999999999e-271	KOG0052	Translation elongation factor EF-1 alpha/Tu	J	Translation, ribosomal structure and biogenesis	INFORMATION STORAGE AND PROCESSING	K03231|1|2.5e-269|931.4|rro:104669279|elongation factor 1-alpha
sp|P68366|TBA4A_HUMAN	26.632899699428226	24.24000838913708	24.05206217131259	24.501645552495823	24.34734064934576	24.292546229254725	26.27577528057696	24.59385318463308	24.72414982600891	26.6022392451136	25.92219115621707	25.714148214365867	25.267735963265118	24.457147838971075	24.85370734474757	26.76054241670107	26.45282657286568	24.545767140096	24.594080896375228	22.75543591748273	24.180006185390667	25.288348594494007	22.28938514225301	24.0865927171352	24.11949144978187	23.881386266035232	22.27707444994555	24.216533232245222	24.020225700851277	24.442105392027155	25.808698680962184	23.78504304087889	25.495484703690725	24.40699501422999	24.872686499151563	23.932203556082367	25.3238632615689	23.7988979935298	23.67825109644911	24.751732882580647	23.7091313407294	23.930150433055665	23.984253560763506	23.86740353467337	24.18765104032684	23.596811577569703	23.37687890767806	23.186655751585096	26.58499739455005	24.66127975180354	25.90810441814661	25.404623487971417	25.416182716345705	24.66206034219336	21.347819381078438	24.40268757928099	26.13417234942635	23.918226731619573	25.477375048758468	24.12228172998631	24.14306965625033	22.42954839250049	25.09408937876088	24.823051780141668	25.332226733977283	24.669100601657068	25.73908214229521	23.488205723559894	22.09376238276804	23.588167530393974	24.534439905521744	22.85124086836958	22.159547308162725	23.44619660297529	27.775514311184043	23.533488058779504	25.56494767069194	24.30403245217317	26.024782645327942	23.700167275757007	23.26962726869664	26.081063930238024	23.28887567158017	24.75499002179438	23.125926560308923	24.32161466539293	25.33985702203244	23.102104739784085	28.29133355665759	23.87243836493823	25.150705798372137	23.04479317801201	23.411650202277087	24.97817386222588	24.876652354195308	24.874952252834188	24.83875213548227	24.86360472461231	24.7722433455446	26.164065557003315	23.72887287539244	29.92892597867717	26.118627527021864	24.63823610117647	25.785062872601937	29.47343447430236	25.244782874302075	26.83088571122548	24.598884069255323	24.9889464998685	GO:0007017//microtubule-based process;GO:0000086//G2/M transition of mitotic cell cycle;GO:0002576//platelet degranulation;GO:0010389//regulation of G2/M transition of mitotic cell cycle;GO:0097711//ciliary basal body-plasma membrane docking	GO:0005200//structural constituent of cytoskeleton;GO:0003924//GTPase activity;GO:0019899//enzyme binding;GO:0005525//GTP binding	GO:0005737//cytoplasm;GO:0070062//extracellular exosome;GO:0005576//extracellular region;GO:0005874//microtubule;GO:0005829//cytosol;GO:0015630//microtubule cytoskeleton	Hs17921989	924.1	9.1e-269	KOG1376	Alpha tubulin	Z	Cytoskeleton	CELLULAR PROCESSES AND SIGNALING	K07374|1|3.9e-267|924.1|mcf:101926805|tubulin alpha
sp|P68371|TBB4B_HUMAN	26.103410457069916	23.0035779222588	23.132903476817365	24.000165525490303	23.247678876344597	22.748347784893667	23.806683711342053	23.422272002691823	22.553008840907875	25.764479729401444	24.03407857257134	24.16095615867872	23.853375922190928	23.243365693748714	23.6921275923324	26.371245053936043	23.594096766912493	23.55043821342148	22.634562309808544	22.237180123691225	23.422449547713573	22.573364209924243	20.363184680558547	23.156309927990293	23.18938715732632	22.2238443559544	21.69380217031065	22.948878198894523	23.569239825151566	22.69402722131731	24.433324867757808	22.198035973738623	24.10000595323655	23.12343570133619	23.76459181318272	23.31134225362579	23.01161540146503	21.912861688797733	22.957291063190816	22.725814121728742	22.390329419666887	22.957690653042157	22.70346093298805	22.563290044504956	23.07748069123525	24.04364921682089	21.578449778714297	22.9184700782591	25.53087617266184	24.2571948549446	24.63017158553225	24.649027096411054	24.80350581594858	23.252635057945653	21.43210694269044	23.264415676870943	24.29001424540201	22.087676005696693	23.841244595940932	23.860118742178965	24.00225703795671	22.154915303508403	22.72059170044187	22.6893373047257	23.33972258624266	22.15495928794929	23.90542004614289	21.453583583345363	20.361238519671147	22.277320266779544	23.107229597956145	21.81291439226385	21.54621520441632	21.362637255792425	26.023041225716803	21.989302237849888	24.108880258055763	22.29482402601376	23.540730475238725	22.76507959643336	20.38977960374972	24.445272305704997	22.261861941220957	22.671455079632334	20.13360215625746	22.346849924725262	22.481378539155266	21.61213516508845	24.439106107544	22.40643050981992	24.31174317575587	21.991989634305693	21.483998696316508	23.633542982325935	23.57806956459612	23.605891991356224	23.648143566087448	23.622833063199216	23.375758608141485	24.209517438058462	21.2418150726684	27.041639684096253	23.07040411301321	23.63565946905821	24.36965181558225	27.10408815539787	22.93516920430776	24.1502927871287	21.816599308049582	22.200193854500515	GO:0000086//G2/M transition of mitotic cell cycle;GO:0006928//movement of cell or subcellular component;GO:0097711//ciliary basal body-plasma membrane docking;GO:0010389//regulation of G2/M transition of mitotic cell cycle;GO:0007017//microtubule-based process;GO:0042267//natural killer cell mediated cytotoxicity;GO:0043312//neutrophil degranulation	GO:0005200//structural constituent of cytoskeleton;GO:0051082//unfolded protein binding;GO:0003725//double-stranded RNA binding;GO:0005525//GTP binding;GO:0042288//MHC class I protein binding;GO:0003924//GTPase activity	GO:0035578//azurophil granule lumen;GO:0005874//microtubule;GO:0005737//cytoplasm;GO:1903561//extracellular vesicle;GO:0070062//extracellular exosome;GO:0043209//myelin sheath;GO:0005634//nucleus;GO:0005856//cytoskeleton;GO:0015630//microtubule cytoskeleton;GO:0031012//extracellular matrix;GO:0045298//tubulin complex;GO:0005829//cytosol;GO:0005623//cell;GO:0005576//extracellular region	Hs5174735	909.4	2.2999999999999997e-264	KOG1375	Beta tubulin	Z	Cytoskeleton	CELLULAR PROCESSES AND SIGNALING	K07375|1|5.1e-259|897.1|myi:110462465|tubulin beta
sp|P68400|CSK21_HUMAN	21.320890806730223	20.29447212637095		19.437164265717566	21.00225521181507		20.74721687747085			22.311075628971874					20.477973236505413	20.98332463930382	20.501811018160268	20.83226139621851		20.894920946875487	21.686329560215924	20.873256617617105	21.33947211588101		21.682933215980743	20.573060150606977	20.86182688043176	20.26968667502712	21.103707487240776	20.664041248809085	20.589686225231212		21.289933697121945	20.9001625869532	20.075816770642344	19.826260342978443	20.19806887614278	21.04024168638304	21.232714778233948	19.838789177331883	21.11659644467755	20.75167259142197		21.05908703469044	21.877286298818984	20.780351723605303	19.597915408952435	20.578011584924948	21.12922494258837	20.590502365010703	19.15822015846805	19.64267703334321	20.71527009202006			21.251725935941277	20.30659873869368			21.116129324768647	22.39266839746715				20.99393200869052	19.348918650929	19.994459550819077	19.034351677593477	19.19659951449589	21.442652323314984					19.432595631160552		19.770331323586237		20.649292477054225	19.34065540627185		22.15169756268797	21.246274759831					18.96891676846208	20.582270060402625	19.86230110298179	20.780719702194617		19.641678321558143	19.860539624005188	20.57393245770441	20.49073906453739	20.334242784556174	19.73733538547846	19.039410306082228			23.23401008859379	20.444581415590267	21.23820874626215	24.35182313881311	23.852269753957355	21.828138907400252	22.344937846403525	19.28487125427788	20.32098360610232	GO:0018107//peptidyl-threonine phosphorylation;GO:0061077//chaperone-mediated protein folding;GO:0006656//phosphatidylcholine biosynthetic process;GO:0006457//protein folding;GO:0030307//positive regulation of cell growth;GO:0016236//macroautophagy;GO:0030177//positive regulation of Wnt signaling pathway;GO:0007165//signal transduction;GO:1905818//regulation of chromosome separation;GO:0021987//cerebral cortex development;GO:0007049//cell cycle;GO:0043154//negative regulation of cysteine-type endopeptidase activity involved in apoptotic process;GO:0046777//protein autophosphorylation;GO:1901796//regulation of signal transduction by p53 class mediator;GO:0008284//positive regulation of cell proliferation;GO:0006468//protein phosphorylation;GO:1903076//regulation of protein localization to plasma membrane;GO:0006915//apoptotic process;GO:0097421//liver regeneration;GO:0016055//Wnt signaling pathway;GO:0033574//response to testosterone;GO:0006355//regulation of transcription, DNA-templated;GO:0006351//transcription, DNA-templated;GO:0048511//rhythmic process;GO:0045732//positive regulation of protein catabolic process	GO:0004674//protein serine/threonine kinase activity;GO:0042802//identical protein binding;GO:0043021//ribonucleoprotein complex binding;GO:0051879//Hsp90 protein binding;GO:0005524//ATP binding;GO:0016301//kinase activity;GO:0019888//protein phosphatase regulator activity;GO:0008013//beta-catenin binding;GO:0047485//protein N-terminus binding	GO:0000785//chromatin;GO:0031519//PcG protein complex;GO:0005634//nucleus;GO:0005654//nucleoplasm;GO:0005886//plasma membrane;GO:0005956//protein kinase CK2 complex;GO:0016580//Sin3 complex;GO:0016581//NuRD complex;GO:0005829//cytosol	Hs4503095	807	1.4e-233	KOG0668	Casein kinase II, alpha subunit	TDK	Signal transduction mechanisms;Cell cycle control, cell division, chromosome partitioning;Transcription	CELLULAR PROCESSES AND SIGNALING;CELLULAR PROCESSES AND SIGNALING;INFORMATION STORAGE AND PROCESSING	K03097|1|6.1e-232|807.0|aju:106986007|casein kinase II subunit alpha [EC:2.7.11.1]
sp|P68402|PA1B2_HUMAN	20.846921262689737	18.408830590850638		20.19377316111148	17.99717828225657	16.24220583214421	18.76469174252784	20.699010153878174	19.299532309713086	20.936327307795093	19.747582780479	18.36123196220912	18.75646055214384	18.39627664575194	19.038451657542584	20.645504592073333	20.09858642755253	19.36453273261865	18.798215832907243	18.85846633610881	19.43264687723752	19.833512754493945	19.11366608927008	18.85745149935616	19.99970650513146	18.42608191707446	19.5899630351385		18.134068577549897	19.872149966870676	19.286907259885464	19.682339084871312	20.0458176707754	19.98732924374441	19.593733389416528	19.609062959591	18.77179300654894	18.27113330868773	18.91095699764149	19.069366507796413		19.624229364094614	16.76607854646355		19.362994194813563	19.21576812867553		18.244726314280054	19.50810714707114	20.486791193739244	19.275029494971285	19.99206699735205	20.10501042152932	19.116745240742517	19.659153387722675	19.42614384194275	19.60419695526984	18.448527714280026	19.41028885595104	19.24668830307286	19.22124099393965		19.435772451384373	18.34781157847589	20.145476012121737	17.88603377966667	20.33989381844096	18.66544731416884	18.349374921777244	20.500073550732026	18.731557777028755			17.887182727175723	20.531166723211182	17.633836717221012	20.08560344416373	19.10566869007787	20.01157618902885	18.079916722684757	17.977361067563184	20.57250860001783	18.930440346837823	18.612399940940417		19.16175511924668	18.94422728144662	18.830708940520665	19.253596630913524	19.492516437593377	19.0577340878926		20.39051974294793	18.405245662179556		19.162011418569996	20.02129370509835	19.16500682094744	19.932191132206544	20.30188046946631	18.592696674089183	23.961123099794168	20.186092153236416	21.511461659428363	23.568053870122547	23.232080730853507	20.452593679598877	22.898701675095968	19.632105051598863	18.685373846317574	GO:0016239//positive regulation of macroautophagy;GO:0006629//lipid metabolic process;GO:0043312//neutrophil degranulation;GO:0016042//lipid catabolic process;GO:0007283//spermatogenesis;GO:0007420//brain development	GO:0016787//hydrolase activity;GO:0003847//1-alkyl-2-acetylglycerophosphocholine esterase activity;GO:0004623//phospholipase A2 activity;GO:0047179//platelet-activating factor acetyltransferase activity;GO:0042803//protein homodimerization activity;GO:0046982//protein heterodimerization activity	GO:0005737//cytoplasm;GO:0005730//nucleolus;GO:0070062//extracellular exosome;GO:0005829//cytosol;GO:0034774//secretory granule lumen;GO:1904813//ficolin-1-rich granule lumen;GO:0001650//fibrillar center;GO:0005576//extracellular region;GO:0005886//plasma membrane	Hs4505585	470.3	1.8e-132	KOG1388	Attractin and platelet-activating factor acetylhydrolase	TV	Signal transduction mechanisms;Defense mechanisms	CELLULAR PROCESSES AND SIGNALING;CELLULAR PROCESSES AND SIGNALING	K16795|1|7.9e-131|470.3|mcc:703013|platelet-activating factor acetylhydrolase IB subunit beta/gamma [EC:3.1.1.47]
sp|P68431|H31_HUMAN	24.526461425421424	21.565405019021537	22.81636979304707	21.237097844086364	21.55684381072677	21.429927500060515	22.92928037902232	21.976946824890604	23.018339606218397	26.062603036552257	23.71821007596745	22.430674617735523	22.742092919413675	23.717335766187308	22.001490860256567	24.733578094827276	23.54050743193224	24.65017812744362	21.248233515739933	22.425848550880357	19.712766848131043	22.59908043617057	21.10483056871922	23.014749790608636	21.10330211656273	20.625874833049547	23.74893376358513	24.921987364879914	22.185513335958863	22.3559409584766	22.321813896300636	22.29602035444683	23.39433321373687	22.977028674285	21.843074354865085	22.53256461875105	21.55323961603588	24.0502637258684	22.40874986681955	23.1106483081427	23.091453927223974	23.41314716235768	23.483206967539587	23.617760298137743	22.934690658830064	22.642672250706923	23.429268072886803	21.387309964561044	25.110698198318	22.03103417394633	21.143862493152856	20.17768169160897	23.8523922738788	21.27740403496287	24.27718597730899	24.856991513309904	23.144458614999664	20.872572824997498	24.53634213323448	24.59996003096975	24.509825557702488	21.81030627064931	24.77918664995229	25.48177519676449	24.233457179054533	24.59636443794397	23.7867178281049	22.02528598180635	22.08808824111602	23.0243622963962	21.87635836443893	22.11573938637553	24.4184424868889	24.052149763200557	22.619888285430235	21.648022935538343	23.26430406525196	23.09881477548251	23.86108663470759	22.464869355942955	22.27821512906804	23.15728626128505	23.735126666231977	22.31966719822249	20.596790684080016	20.63422906825603	26.04917452851076	21.63332314264661	27.044068908956667	20.676106532246926	23.14185655036909	23.208169755508592	24.158053783782595	23.389432219980463	23.42545516022133	23.533995091169192	23.59112289434682	23.460943197201967	21.91532249128222	24.935242265943096	21.410905812696807	22.80430794685675	22.962062229463783	25.602045662563008	24.673946330659348	23.598612906053805	21.892006337438023	25.031581352093	23.250028173873407	23.19637140157761				Hs4504281	266.5	2.4e-71	KOG1745	Histones H3 and H4	B	Chromatin structure and dynamics	INFORMATION STORAGE AND PROCESSING	K11253|1|1.0e-69|266.5|hai:109375739|histone H3
sp|P68871|HBB_HUMAN	28.16218840821001	29.3604406436412	26.792616210543414	29.77932346036692	25.66932018296295	26.647371944693827	27.828377780171344	25.263997125705405	28.968462346359285	29.102578158844235	27.6852587985012	28.931418196940832	27.110540428963397	26.072463051614108	27.53086536275188	32.93157553651385	28.87226877832612	27.84525038464117	26.39541927594898	26.74359231375522	27.36693264964893	27.9623329171523	27.3037711544676	27.43018218961444	32.50990859544392	28.49186081632317	27.730612754511743	25.807551692890915	27.9256841863954	30.209948046469943	27.82025581601784	28.61512607958857	30.64023038960772	27.94558451246088	29.401035177735157	27.50168434283584	28.52779945264741	27.769033620295048	28.38824451968666	28.53438684940594	30.920715973683617	31.505239696810055	26.134238052035943	26.87191101809046	29.597422052446014	28.51413440257952	29.59021666901464	29.78693146383929	28.87633400462708	31.327078236681405	29.044289225799485	29.35323336676083	31.939901229697632	30.961004843786984	29.11784704161912	28.65255505800687	27.865852811400508	28.52375667090013	27.09418028425065	27.413267247942397	27.152928643848966	27.992534168529183	27.297908207362845	27.92860847959188	27.80970939212878	26.773482624094807	31.85735618387622	26.51523586362489	28.261070990507164	27.514110608530544	28.504270041943208	26.909387001570007	26.13256268490102	25.91106025029124	30.402020412339525	27.193337273651608	28.384602110762437	26.61279709973813	27.396075864253945	27.436558886364452	28.915566345779837	32.55450326674464	27.37287817176273	28.20999520561192	29.72027204473476	28.31712690244015	28.46234481271212	26.468280824548657	27.827670148651496	29.307398041550957	28.221995795565345	32.13673216330807	28.1110382850016	29.6249572290386	29.604002323637516	29.61178157384337	29.681375336840887	29.522644130190464	28.087757868314466	28.140840975023448	25.921629078737777	26.800069143126933	26.877123238106137	28.52181896314478	31.262478538717435	31.06633702942157	28.67073090382592	32.583849951941595	26.793592646933675	26.714571619491785	GO:0007596//blood coagulation;GO:0015701//bicarbonate transport;GO:0045429//positive regulation of nitric oxide biosynthetic process;GO:0042744//hydrogen peroxide catabolic process;GO:0008217//regulation of blood pressure;GO:0010942//positive regulation of cell death;GO:0050880//regulation of blood vessel size;GO:0098869//cellular oxidant detoxification;GO:0015671//oxygen transport;GO:0070293//renal absorption;GO:0030185//nitric oxide transport;GO:0051291//protein heterooligomerization;GO:0042542//response to hydrogen peroxide;GO:0006898//receptor-mediated endocytosis;GO:0043312//neutrophil degranulation;GO:0070527//platelet aggregation	GO:0005344//oxygen carrier activity;GO:0005506//iron ion binding;GO:0020037//heme binding;GO:0031720//haptoglobin binding;GO:0019825//oxygen binding;GO:0030492//hemoglobin binding;GO:0004601//peroxidase activity	GO:1904813//ficolin-1-rich granule lumen;GO:0005615//extracellular space;GO:0071682//endocytic vesicle lumen;GO:0072562//blood microparticle;GO:0005833//hemoglobin complex;GO:1904724//tertiary granule lumen;GO:0070062//extracellular exosome;GO:0005829//cytosol;GO:0005576//extracellular region;GO:0031838//haptoglobin-hemoglobin complex	Hs4504349	305.1	6.6e-83	KOG3378	Globins and related hemoproteins	C	Energy production and conversion	METABOLISM	K13823|1|2.8e-81|305.1|pps:100976465|hemoglobin subunit beta
sp|P69849|NOMO3_HUMAN	21.57127018824718	22.039622411189924	21.20242019898872	21.731625207662056	21.27510368934025	22.432847809292287	20.62836558355623	20.638429000168525	21.989478297284226	23.094611402580718	23.407316899646275	22.017076221964945	20.88412827784498	21.450753679067077	21.528365228342977	20.57183822305076	20.130695853107014	23.757509856150445	20.52029781796617	20.23156736163081	21.92486342414682	21.831799715394773	23.46059034602265	21.745193052748306	21.8416898687726	21.450868873695867	18.983495402734068	21.729851836347507	21.465915739106038	21.44280444810957	23.76299024866254	21.53188097871493	21.35147604351345	21.601821768384667	19.34300957128973	22.58532299067911	20.168145794225733	21.58085779666558	20.792548517540567	21.057612246343577	23.13260283200732	21.884040980349354	21.268375331386903	22.036196786258618	22.767657287084397	21.877900785450915	21.13154422577241	22.489593439968043	22.245262459842227	20.9813025326757		21.696766762425685	21.62992887973852	21.53743502452008	21.785361759715844	23.31372801814649	22.489659749169583	20.87122860874028	21.20420153015564	20.690405053267696	20.44508923621303	18.958477983773022	21.565812436675643	21.994014595078006		22.652751257931232	23.266710313977534	21.459251699295837	19.546913193855826	21.3884906960111	22.781381497030257	22.36327306117057	21.67135735585761		21.928228004733583	21.77790073775998	21.167380245122704	22.153941889023677	21.786776896515587	20.215469772025894	20.354207798729146	19.017488573505943	23.167383053327463	22.85906625705809	21.87083342443149	21.62577839768282	19.27667202693557	21.87224808937916	21.942194157522103	21.65934328966248	21.11999761074674	21.606792604887776	20.151008533082305	21.64870773842304	21.998334594935603	21.737998310487757	22.40450521636876	21.78140087805473	19.091849228211764	19.339271169679364	19.968228745822863	18.52918707428766	18.977259650755336	19.98942591438395	18.82575889416109	17.757991958961544	18.60627891064541	17.530288071850933		17.7911907759333	GO:0031648//protein destabilization	GO:0030246//carbohydrate binding	GO:0016021//integral component of membrane;GO:0016020//membrane;GO:0005789//endoplasmic reticulum membrane	Hs10947031	2417.1	0	KOG1948	Metalloproteinase-related collagenase pM5	O	Posttranslational modification, protein turnover, chaperones	CELLULAR PROCESSES AND SIGNALING	K21988|1|0.0e+00|1765.7|lco:104927351|transmembrane channel-like protein!K21797|2|1.9e-42|179.1|tsp:Tsp_11825|phosphatidylinositol 4-phosphatase [EC:3.1.3.-]!K01599|5|2.6e-18|99.0|shx:MS3_03715|uroporphyrinogen decarboxylase [EC:4.1.1.37]
sp|P69891|HBG1_HUMAN	23.003644683192057	22.604292882702968	22.719974767613497	23.080031234483727	20.831624663014026	20.151849997526245	21.641513826778915	21.25963569039966	22.660029801642604	23.3732219987953	21.3128414163153	28.960266847287617	21.849465133449684	19.814587281609235	23.410551732460625	28.471827493652896	24.98435123882083	20.887653494115803	21.33594558386458	22.068997467539667	21.71117489309072	21.718133466153294	21.881673528450328	24.11370453957164	27.49078838657056	23.83581412198739	23.109482570705843	20.050150574691976	22.32084037698689	26.321251203702356	22.623220881514147	24.54300986667959	22.552078977628472	22.30750916809471	22.11105154492836	23.03831264828392	21.580079804502127	21.70897708819083	21.0429993759498	23.81404831443958	24.686220512822302	25.596746220068496	21.36464720762893	20.769900673301464	23.912518601341525	23.403522685365548	23.855121137448563	21.258617408180537	22.01883929526696	23.301726839162804	21.884158551657887	24.442889430232597	26.57914769820684	25.04737735301609	22.12079355393974	20.73234654603924		20.17300183395009	23.389968944428706	22.114461318847656	20.71693589844083	19.776259915178365	22.07773896352851	21.37524258039009	22.125804651612263	21.18295743920804	23.221716931429736	21.59786941923469	21.78521573592411	24.02290835086095	23.318322523409467	21.6704108359978	21.15789386173319	21.048800333765676	25.66056468219827	21.94401033458723	21.462325726946045	20.87192936414527	22.615152235259085	21.563428372205724	24.208975964767	30.278187055203084	22.097920334037138	22.082868362195548	22.41137500233977	20.793565279081115	22.33965878725113	22.23320394858435	20.598660960612538	22.264357274225095	23.125076777042263	23.99353891865098	21.339765801176625	24.927620544754472	24.990289805409315	24.87278884086249	24.933082502276832	24.849971718656565	23.568160956761343	19.514564425036937	20.623693435497277	21.582498396643565	20.84291145401029	21.482251256367647	25.155420656821523	27.97398997489209	20.24583591103459	27.403897507010782	21.17972287897687	19.90672876165069	GO:0007596//blood coagulation	GO:0005344//oxygen carrier activity;GO:0019825//oxygen binding;GO:0020037//heme binding;GO:0005506//iron ion binding	GO:0005829//cytosol;GO:0072562//blood microparticle;GO:0005833//hemoglobin complex	Hs4504353	299.7	2.8e-81	KOG3378	Globins and related hemoproteins	C	Energy production and conversion	METABOLISM	K13824|1|1.2e-79|299.7|ptr:736917|hemoglobin subunit gamma
sp|P69892|HBG2_HUMAN	21.328785158427763	21.384378335748423	21.629542837643537	22.16663166148776	18.178564632537924		18.022885123257183	19.954884797998314	20.507837366562523	21.022757248158733	19.18056071599832	28.40788849820388	21.248858138829693	19.2367854793824	21.63245674632041	27.87490383384421	24.237601052747497	19.98632802050952	19.450535396727407	21.72642137165082	20.368649715534467	20.39645320852421	19.502050473197173	22.210792345692013	25.73370195662982	22.28634897564992	20.773406665292047	18.094116859580325	18.99928987351828	24.6664507157671	20.61074198133847	22.45417983627745		19.81248250173511	19.173774991558503	22.240899734310197	20.53965428224518			22.20548425335357	23.60537917593914	23.748246827263173	20.41967389410677		22.218918368518292	21.532533258779733	21.53407374977897		20.391267314829037	20.83913508144629	21.05838764480268	23.500079431432347	24.571244209734825	22.730888137609643	20.845395119611105	18.66763961853068		19.857088875933083	22.49311681551891	19.70939749692043	21.53168497166285		19.89333125996539	17.697221919406346	21.59288063815517	18.879771169896227	19.71407343867081	21.283108436031892	20.23884841757503	22.503644365209933	20.582976211641324	19.40838385517904		19.00636245949648	24.067898647987487	20.73671601684033			21.40078210610136	20.81675513103821	22.34446841053701	29.44891789031256	21.791727756776048	21.616540545653987	18.667210466956654		19.27819692708025	20.152945746094456		20.019044419195502	20.65303381107441	22.848904496054057	19.71974736451958	24.213085517037086	24.22902847978821	24.184930986690517	24.27998626118029	24.100391482533585	22.73397822695313		18.516072088608137	20.584293522813116	19.010421442346093		24.399977694297736	27.612610032566327	20.15819119124812	25.21440091779507	19.60117465605876	17.28174898896317	GO:0007596//blood coagulation	GO:0005344//oxygen carrier activity;GO:0019825//oxygen binding;GO:0020037//heme binding;GO:0005506//iron ion binding	GO:0005829//cytosol;GO:0072562//blood microparticle;GO:0005833//hemoglobin complex	Hs6715607	300.4	1.6000000000000002e-81	KOG3378	Globins and related hemoproteins	C	Energy production and conversion	METABOLISM	K13824|1|7.0e-80|300.4|hsa:3048|hemoglobin subunit gamma
sp|P69905|HBA_HUMAN	21.682616824889624	23.204735474659703	20.454752396986606	23.91523274822207		18.858761119657213	20.276994161997266		22.238108418244288	22.080980133933043	20.899417024343048	22.8063	20.36158258631496		21.61855706986252	25.083967802494943	22.220143051994185	21.37847012047991	18.766131278741472				19.902538412151717	20.64512658573344	25.553060509599288	22.3189219384038	21.33067518266677	18.75362976519412	22.25766598939637	24.144837127755054	20.31026900359119	22.439815441455814	22.155161547683942	21.1409435448602	21.935820905705093	20.420342231681683	21.386987214146927	20.733021472294222		22.353554619048708	22.751621937636617	23.852881601763094	19.92914085726284		23.782765517771622		22.77776328904212	23.746884545408005	22.440063554228995	23.38708810766496	22.533303575897595	23.023571343129557	23.946825991916832	22.27964758481242	23.300451944595423	22.303307065184757	20.859925543354567	22.498627022231886	20.00686451358887	19.691430916991457	20.18172533917521	20.987266755504063	19.39577848739618	21.32933706536627	19.97177044093911	19.23523805175192	22.368275716881197			19.952844350749476	21.592865046492676	19.457328700205448			21.64543954965408		20.249894171776017		20.05561639907299	20.45937150950124	20.6113410177865	25.4098434304515		19.73821952704853	22.26557369336188	21.96924588129352	21.402493946677023	19.76644679074383	20.530382368872317	22.823720020467277	20.53337951771596	24.51593244924028	20.667468514477036	22.38273691938994	22.370455940053915	22.54105244012263	22.33405984782404	22.274371695209556		21.333464378979595	19.317289214336046	20.67137079920029	20.781065643944974	22.377083029455807	25.431518084522555	24.855481089855093	22.23874450909512	27.264854119412743		20.187504615431443	GO:0015701//bicarbonate transport;GO:0042744//hydrogen peroxide catabolic process;GO:0010942//positive regulation of cell death;GO:0098869//cellular oxidant detoxification;GO:0015671//oxygen transport;GO:0051291//protein heterooligomerization;GO:0042542//response to hydrogen peroxide;GO:0006898//receptor-mediated endocytosis	GO:0005344//oxygen carrier activity;GO:0005506//iron ion binding;GO:0020037//heme binding;GO:0019825//oxygen binding	GO:0022627//cytosolic small ribosomal subunit;GO:0005615//extracellular space;GO:0071682//endocytic vesicle lumen;GO:0016020//membrane;GO:0072562//blood microparticle;GO:0005833//hemoglobin complex;GO:0070062//extracellular exosome;GO:0005829//cytosol;GO:0005576//extracellular region;GO:0031838//haptoglobin-hemoglobin complex	Hs4504345	287	1.8e-77	KOG3378	Globins and related hemoproteins	C	Energy production and conversion	METABOLISM	K13822|1|7.7e-76|287.0|pps:100983142|hemoglobin subunit alpha
sp|P78314|3BP2_HUMAN																																																																																																									20.585167157438587						GO:0007165//signal transduction	GO:0005070//SH3/SH2 adaptor activity;GO:0001784//phosphotyrosine residue binding;GO:0017124//SH3 domain binding										K07984|1|0.0e+00|1176.4|hsa:6452|SH3-domain binding protein 2
sp|P78318|IGBP1_HUMAN	20.4977770176619		18.46893563773404	19.813965697060382	18.57514398174815					19.371502431268336		19.190054701274043				19.603756628274454	18.75859861504137	20.018532265811007			18.399796750626777		19.49477627028623		20.74912001539174	18.3772058908976			18.278338572624765	19.05226815748144			19.85841806635333	17.51220211183709	18.681148860293064				18.903837473831025			17.9959975511346							19.22545299140532	19.081982759739542	17.560228565191302	19.73346769504377	18.945545648799257				18.34059542298897			20.03426949983007			18.49095260954586							17.92449941946131	16.114281777118578	19.112350931821656			19.50230320640124							19.49121348021696	18.74268339650082					17.451594259962615			19.060970594430486	19.471148114226963	19.331224332248908	16.826252540712428	17.14195020323681				18.51884688081221			21.38267205921894		19.41041676055583	20.39046043969203	21.64614428419197	19.743339751351577	20.54114107830807			GO:0060632//regulation of microtubule-based movement;GO:0070555//response to interleukin-1;GO:0000122//negative regulation of transcription from RNA polymerase II promoter;GO:0009966//regulation of signal transduction;GO:0042113//B cell activation;GO:0032873//negative regulation of stress-activated MAPK cascade;GO:0035308//negative regulation of protein dephosphorylation;GO:2001234//negative regulation of apoptotic signaling pathway;GO:0045944//positive regulation of transcription from RNA polymerase II promoter;GO:0007165//signal transduction;GO:0043154//negative regulation of cysteine-type endopeptidase activity involved in apoptotic process;GO:0035303//regulation of dephosphorylation;GO:0035306//positive regulation of dephosphorylation;GO:0034612//response to tumor necrosis factor	GO:0051721//protein phosphatase 2A binding;GO:0031434//mitogen-activated protein kinase kinase binding;GO:0019888//protein phosphatase regulator activity;GO:0019904//protein domain specific binding	GO:0005737//cytoplasm;GO:0005829//cytosol;GO:0005874//microtubule	Hs4557663	677.9	8.6e-195	KOG2830	Protein phosphatase 2A-associated protein	T	Signal transduction mechanisms	CELLULAR PROCESSES AND SIGNALING	K17606|1|3.7e-193|677.9|hsa:3476|immunoglobulin-binding protein 1
sp|P78325|ADAM8_HUMAN																																																												17.398609361658167																																								17.849190048668724					20.866714233893696		16.786735672951703	21.76703848943772			GO:0051044//positive regulation of membrane protein ectodomain proteolysis;GO:0033089//positive regulation of T cell differentiation in thymus;GO:0022407//regulation of cell-cell adhesion;GO:0043524//negative regulation of neuron apoptotic process;GO:0001525//angiogenesis;GO:0035419//activation of MAPK activity involved in innate immune response;GO:2000391//positive regulation of neutrophil extravasation;GO:0045780//positive regulation of bone resorption;GO:0000902//cell morphogenesis;GO:0045785//positive regulation of cell adhesion;GO:0051897//positive regulation of protein kinase B signaling;GO:0071456//cellular response to hypoxia;GO:0070245//positive regulation of thymocyte apoptotic process;GO:0022617//extracellular matrix disassembly;GO:0098609//cell-cell adhesion;GO:0006954//inflammatory response;GO:0002523//leukocyte migration involved in inflammatory response;GO:0010954//positive regulation of protein processing;GO:0002675//positive regulation of acute inflammatory response;GO:0048247//lymphocyte chemotaxis;GO:0051092//positive regulation of NF-kappaB transcription factor activity;GO:0050714//positive regulation of protein secretion;GO:0007229//integrin-mediated signaling pathway;GO:0043312//neutrophil degranulation;GO:2000415//positive regulation of fibronectin-dependent thymocyte migration;GO:2000309//positive regulation of tumor necrosis factor (ligand) superfamily member 11 production;GO:2000418//positive regulation of eosinophil migration	GO:0004252//serine-type endopeptidase activity;GO:0008270//zinc ion binding;GO:0008237//metallopeptidase activity;GO:0043621//protein self-association;GO:0005509//calcium ion binding;GO:0046872//metal ion binding;GO:0004222//metalloendopeptidase activity;GO:0050839//cell adhesion molecule binding	GO:0005887//integral component of plasma membrane;GO:0101003//ficolin-1-rich granule membrane;GO:0035579//specific granule membrane;GO:0005737//cytoplasm;GO:0002102//podosome;GO:0016021//integral component of membrane;GO:0032010//phagolysosome;GO:0071133//alpha9-beta1 integrin-ADAM8 complex;GO:0009986//cell surface;GO:0070821//tertiary granule membrane;GO:0042581//specific granule;GO:0070820//tertiary granule;GO:0005886//plasma membrane;GO:0071065//alpha9-beta1 integrin-vascular cell adhesion molecule-1 complex;GO:0032127//dense core granule membrane	Hs4557253	1731.5	0	KOG3607	Meltrins, fertilins and related Zn-dependent metalloproteinases of the ADAMs family	O	Posttranslational modification, protein turnover, chaperones	CELLULAR PROCESSES AND SIGNALING	K06540|1|0.0e+00|1741.5|hsa:101|disintegrin and metalloproteinase domain-containing protein 8 [EC:3.4.24.-]
sp|P78333|GPC5_HUMAN	19.905078498768432			18.9222522071725	18.66984063973921	19.33745746641058			16.394231245260002	16.240517778942547	18.930709793514215		18.47234252207506	19.537387941019404	18.127585716574764					19.25724029272143				18.77388622784879		18.051279362731147							18.463659191257808				19.273664544281356			19.32861142967823		17.848782822091678		17.9876162465344					18.0508992477301	17.358377785180526				18.681657677586134		18.23511177411796		18.10492662972264							19.13026906704664		18.25327743137798					19.79551173377344		18.22522114397962			18.596495004328148	19.722065203632354						19.507932766014218		18.44296112886153			18.13487677065412							17.99314725440852				19.00063588408128		17.710624761752953			17.92244555061626						GO:0030203//glycosaminoglycan metabolic process;GO:0006027//glycosaminoglycan catabolic process;GO:0001523//retinoid metabolic process;GO:0006024//glycosaminoglycan biosynthetic process	GO:0043395//heparan sulfate proteoglycan binding	GO:0043202//lysosomal lumen;GO:0005796//Golgi lumen;GO:0005615//extracellular space;GO:0005578//proteinaceous extracellular matrix;GO:0005576//extracellular region;GO:0005887//integral component of plasma membrane;GO:0005886//plasma membrane;GO:0031225//anchored component of membrane	Hs4758464_1	1065.1	4.2e-311	KOG3821	Heparin sulfate cell surface proteoglycan	T	Signal transduction mechanisms	CELLULAR PROCESSES AND SIGNALING	K08111|1|0.0e+00|1167.5|hsa:2262|glypican 5
sp|P78344|IF4G2_HUMAN	18.90049753560109		17.95041353238207		17.505934265291543			18.57679200583515		19.56233955487626	19.67922265724006	18.723369458859157	18.70865261733057	18.636962218020827		20.185487843113048	18.25434493812635	18.123508482810312		19.62759448623295						18.91892909087443			18.997984236104973		19.66843396114417	21.496577227235584	18.88405691654133				17.62433058646444				19.27965384770561			19.709781209595363	20.486709060936303		20.042456849308486		19.373471959316365		19.08203168950721	18.45141169450415							18.98947204455566	17.391926856574205					18.955448197772405		19.855377985144035			17.521690391564995	17.973735942620323			19.265858075528737	21.27490472321912		18.824578346753967		18.63226794421171	19.717293909079853		18.777775170655445	20.921742977742984	18.91839502409304		18.937075663091644			18.25244915439216						18.38758803265408		19.24824151169509	19.328538714730296	18.95273576562819	19.248142677475805		23.387753740363543	19.28393935000766	19.495138336672355	21.07267548195964	22.118849350754097	19.42295565038901	21.266275884284852	19.625158116776472	19.225624570719717	GO:0030307//positive regulation of cell growth;GO:0006446//regulation of translational initiation;GO:0010507//negative regulation of autophagy;GO:0007050//cell cycle arrest;GO:0034645//cellular macromolecule biosynthetic process;GO:0008219//cell death	GO:0008135//translation factor activity, RNA binding;GO:0045296//cadherin binding;GO:0003723//RNA binding;GO:0003743//translation initiation factor activity	GO:0016020//membrane;GO:0005913//cell-cell adherens junction;GO:0016281//eukaryotic translation initiation factor 4F complex;GO:0005829//cytosol	Hs4503539	1809.3	0	KOG0401	Translation initiation factor 4F, ribosome/mRNA-bridging subunit (eIF-4G)	J	Translation, ribosomal structure and biogenesis	INFORMATION STORAGE AND PROCESSING	K03260|1|0.0e+00|1809.3|bta:286870|translation initiation factor 4G
sp|P78346|RPP30_HUMAN											17.62299884405402											18.880786315461616																		16.32821933488502					15.640044341055145																																											17.019047786412592																	18.89372271327084			18.015917707686757			GO:0090502//RNA phosphodiester bond hydrolysis, endonucleolytic;GO:0008033//tRNA processing;GO:0001682//tRNA 5'-leader removal;GO:0006364//rRNA processing	GO:0004540//ribonuclease activity;GO:0004526//ribonuclease P activity;GO:0003723//RNA binding	GO:0005655//nucleolar ribonuclease P complex;GO:0000172//ribonuclease MRP complex;GO:0005634//nucleus;GO:0005654//nucleoplasm;GO:0030681//multimeric ribonuclease P complex	Hs5454024	525.8	4.3e-149	KOG2363	Protein subunit of nuclear ribonuclease P (RNase P)	J	Translation, ribosomal structure and biogenesis	INFORMATION STORAGE AND PROCESSING	K03539|1|1.9e-147|525.8|hsa:10556|ribonuclease P/MRP protein subunit RPP1 [EC:3.1.26.5]
sp|P78347|GTF2I_HUMAN																																																																																																						16.66931112218695			19.64398462003935			19.898192401533603			GO:0051481//negative regulation of cytosolic calcium ion concentration;GO:0006366//transcription from RNA polymerase II promoter;GO:0014886//transition between slow and fast fiber;GO:0007165//signal transduction;GO:0006367//transcription initiation from RNA polymerase II promoter;GO:0007275//multicellular organism development;GO:0016525//negative regulation of angiogenesis	GO:0051019//mitogen-activated protein kinase binding;GO:0003700//DNA binding transcription factor activity;GO:0003677//DNA binding;GO:0000981//RNA polymerase II transcription factor activity, sequence-specific DNA binding	GO:0005737//cytoplasm;GO:0016020//membrane;GO:0005634//nucleus;GO:0005654//nucleoplasm;GO:0042995//cell projection;GO:0043025//neuronal cell body	Hs20548284	109	4.7e-23	KOG1633	F-box protein JEMMA and related proteins with JmjC, PHD, F-box and LRR domains	B	Chromatin structure and dynamics	INFORMATION STORAGE AND PROCESSING	K03121|1|0.0e+00|1995.7|pon:100460385|transcription initiation factor TFII-I
sp|P78356|PI42B_HUMAN	21.352135520434533	19.515770838948555			20.1101467907909		20.075704597616497	20.06199429125209		21.527050138689564	20.669625430653685	21.61092373886721	18.15174536606009	20.81726438634795	20.512676227150013	22.039666041003635		19.8740183086811		18.58036706458807	21.309254331792573	18.52249455672368	19.82898484495433							20.97372563738927	20.1837941593704	19.177419662630022	21.0928891131902			20.368977205691312	20.127184234965537	19.28421861262847	18.81850057716094		19.94800655150385	20.21717578056596	19.29358737053702		19.424766532449357	21.34992489322715	19.727964217815643	20.378283544520613	21.08539080921175		21.203491964361195	19.54728656841301		19.59925154457255	17.128150838861906	21.650891052479743			20.173988627111893	19.123330702630987					20.80778616198557	17.70270661835056	19.887010457006696			19.93980950273142	20.0766873074927	19.26466071834267			22.497999859275986		20.61631032224165	19.43010004895761	19.56800106287544							19.29191304678183			18.26366199158803	20.598254999816223		19.781735286003027		19.716446862939083		20.14763771148396	20.56708755845276					22.47269365497476	18.902083004247785	20.47695917290949	20.907019025873144	22.541396026493768	20.434167284815967	21.50389865219301		17.403784161960406	GO:0006644//phospholipid metabolic process;GO:2000786//positive regulation of autophagosome assembly;GO:0007166//cell surface receptor signaling pathway;GO:0006661//phosphatidylinositol biosynthetic process;GO:0014066//regulation of phosphatidylinositol 3-kinase signaling;GO:0010506//regulation of autophagy	GO:0016309//1-phosphatidylinositol-5-phosphate 4-kinase activity;GO:0016308//1-phosphatidylinositol-4-phosphate 5-kinase activity;GO:0005057//signal transducer activity, downstream of receptor;GO:0016307//phosphatidylinositol phosphate kinase activity;GO:0052811//1-phosphatidylinositol-3-phosphate 4-kinase activity;GO:0005524//ATP binding;GO:0042803//protein homodimerization activity	GO:0005829//cytosol;GO:0005776//autophagosome;GO:0005789//endoplasmic reticulum membrane;GO:0005654//nucleoplasm;GO:0005886//plasma membrane	Hs4505819	843.2	1.9e-244	KOG0229	Phosphatidylinositol-4-phosphate 5-kinase	T	Signal transduction mechanisms	CELLULAR PROCESSES AND SIGNALING	K00920|1|8.2e-243|843.2|hsa:8396|1-phosphatidylinositol-5-phosphate 4-kinase [EC:2.7.1.149]
sp|P78362|SRPK2_HUMAN	20.64564204397701		19.459941549830063		18.18288545863268			20.953898300619496		20.440594696060323		17.564546156456924	19.95034474909343			21.154279106576343								18.942663360024728													19.80240602170742				19.33734308093832		16.528672396989997						20.41789882544736			18.984821867908057					21.101673699479093		18.65281759276931			18.61382208189639					20.250157710211035							19.60118583790116	20.79764783562552		20.77912756072222						20.55402422131711	19.412766991554676						19.98260239256145						17.33211435711404		19.668052407303424				20.06930356276861		18.3829771912867	22.09793563338975	19.626810706123837		21.05414439636209			GO:0035063//nuclear speck organization;GO:0000245//spliceosomal complex assembly;GO:0030154//cell differentiation;GO:0010628//positive regulation of gene expression;GO:0043525//positive regulation of neuron apoptotic process;GO:0048024//regulation of mRNA splicing, via spliceosome;GO:0035556//intracellular signal transduction;GO:0001525//angiogenesis;GO:0045787//positive regulation of cell cycle;GO:0045070//positive regulation of viral genome replication;GO:0045071//negative regulation of viral genome replication;GO:0008380//RNA splicing;GO:0008284//positive regulation of cell proliferation;GO:0006468//protein phosphorylation;GO:0045087//innate immune response	GO:0000287//magnesium ion binding;GO:0004674//protein serine/threonine kinase activity;GO:0071889//14-3-3 protein binding;GO:0004672//protein kinase activity;GO:0005524//ATP binding;GO:0003723//RNA binding	GO:0005737//cytoplasm;GO:0005730//nucleolus;GO:0005634//nucleus;GO:0005654//nucleoplasm;GO:0005829//cytosol	Hs4507221	1406	0	KOG1290	Serine/threonine protein kinase	T	Signal transduction mechanisms	CELLULAR PROCESSES AND SIGNALING	K08831|1|0.0e+00|1422.5|hsa:6733|serine/threonine-protein kinase SRPK2 [EC:2.7.11.1]
sp|P78368|KC1G2_HUMAN										18.357700623832265	19.503045605904056	18.619107113902643				18.32579002414961					18.349920979891493	18.013316054540045											18.8457926048912		17.775527049714906												18.427401480169014		16.81151528480092	16.969078006252985		18.026759489108017			18.656704682680683																			18.346992943393992	16.57592192110292		17.842560634148224				19.03938656420412								18.34014902760572											18.119464638403368		21.41363055220372			21.613622522936836	20.46512931899988	17.243011811267802	20.12480949887592			GO:0030148//sphingolipid biosynthetic process;GO:0006468//protein phosphorylation;GO:0006897//endocytosis;GO:0016055//Wnt signaling pathway;GO:0018105//peptidyl-serine phosphorylation;GO:0046777//protein autophosphorylation;GO:0008360//regulation of cell shape;GO:0007165//signal transduction	GO:0051219//phosphoprotein binding;GO:0000287//magnesium ion binding;GO:0004674//protein serine/threonine kinase activity;GO:0042277//peptide binding;GO:0005524//ATP binding	GO:0005737//cytoplasm;GO:0016020//membrane;GO:0005634//nucleus;GO:0005829//cytosol	HsM5579454	857.4	9.700000000000001e-249	KOG1165	Casein kinase (serine/threonine/tyrosine protein kinase)	T	Signal transduction mechanisms	CELLULAR PROCESSES AND SIGNALING	K08958|1|4.2e-247|857.4|hsa:1455|casein kinase 1, gamma [EC:2.7.11.1]
sp|P78371|TCPB_HUMAN	22.99638811147843	20.18515950877369	20.201531671853424	21.841407721623163	19.831557803789103	19.73129211194188	20.65145490894004	20.75006766408328	21.953557039579263	24.056703043135744	21.556264328143367	21.566151118668664	19.66324545726416	20.319825199299483	20.60977412993449	23.598150982812232	20.870219582578308	20.26034009972916	20.047376954957294	21.15545395456274	20.77550302808525	20.28287067743377	20.34085482012378	20.427530085877525	20.773345369646183	20.02991849855757	21.54740281177449	19.650916030441778	20.652909424106497	20.805012831499887	21.644816894404187	21.627479097583837	21.1447338378864	21.006113351576307	21.36652921520312	20.67978080143576	20.85443244805949	20.46021217113349	21.05802553679096	20.211202462470524	21.279019563001874	21.78448163746814	20.71085869742257	20.182544094096635	19.825442130063813	22.228252383103356	21.05328559543268	20.37980920316368	22.04566025923496	21.28442758750334	21.170476627034752	21.26095559903424	21.734579221570083	21.1908904892734	19.26010380021636	20.486320791331423	21.90777915089078	18.98231319841624	21.94124325170372	21.416758860695207	20.46257961310932		21.40907145456192	19.02225736874008	22.53961889178658	19.79601706123644	21.94636503083896	19.30836644758924	20.58439125461723	22.874931145879764	20.60085695281742	20.04206405430502	19.075302021946104	20.00226622084534	22.991091747888746	19.625923341171852	20.75633779318625	21.249465062213805	21.729335626630764	20.506464521163075	19.768722535056025	22.78896775277904	21.087933828528115	20.64111495751616	19.345082756747555	20.681018370548024	21.014285344488133	20.228620716916733	20.993552508169905	20.806032114938905	21.87993556497337	21.639493163467865	21.816496461780265	21.211427089935057	21.07410963901099	21.275450288681395	21.217574241871787	21.41768169327196	20.53867458540064	20.5063098112943	19.756120008739742	24.430940644419245	21.24530250140069	24.625938713692037	23.669271204062333	24.36228825669924	22.84534940501681	24.14595599179626	20.795718038880533	20.718929216433413	GO:0006457//protein folding;GO:0006458//'de novo' protein folding;GO:1904851//positive regulation of establishment of protein localization to telomere;GO:0050821//protein stabilization;GO:1904874//positive regulation of telomerase RNA localization to Cajal body;GO:1904871//positive regulation of protein localization to Cajal body;GO:0090666//scaRNA localization to Cajal body;GO:1901998//toxin transport;GO:0051086//chaperone mediated protein folding independent of cofactor;GO:0032212//positive regulation of telomere maintenance via telomerase;GO:0051973//positive regulation of telomerase activity;GO:0051131//chaperone-mediated protein complex assembly;GO:0007339//binding of sperm to zona pellucida;GO:0061077//chaperone-mediated protein folding;GO:0043312//neutrophil degranulation	GO:0051082//unfolded protein binding;GO:0005524//ATP binding;GO:0031625//ubiquitin protein ligase binding;GO:0044183//protein binding involved in protein folding	GO:0031012//extracellular matrix;GO:0035578//azurophil granule lumen;GO:0005874//microtubule;GO:0005737//cytoplasm;GO:0070062//extracellular exosome;GO:0043209//myelin sheath;GO:0005832//chaperonin-containing T-complex;GO:0005576//extracellular region;GO:0044297//cell body;GO:0005829//cytosol;GO:0002199//zona pellucida receptor complex	Hs5453603	1029.6	1.7999999999999997e-300	KOG0363	Chaperonin complex component, TCP-1 beta subunit (CCT2)	O	Posttranslational modification, protein turnover, chaperones	CELLULAR PROCESSES AND SIGNALING	K09494|1|7.9e-299|1029.6|hsa:10576|T-complex protein 1 subunit beta
sp|P78406|RAE1L_HUMAN	20.35745528151574					20.13705231254781	19.450831103263333			19.963767388431435	18.33303593466357		20.555940242899343			19.80481516710494	17.34984786154792							18.75369492825786										18.719199531762264					18.539187685634182			19.460959298939077	18.554406873071397									19.3868782663816				19.79778259695762	19.245960066882027		19.78318002927693				18.55962988071961	17.740552695455925							20.17802763528828						19.56909986956252					19.3125322506004							19.352746686331628												19.342241670459902	20.076925595717725			21.526489626339306	19.916480111228097		20.115614567790598			GO:0019083//viral transcription;GO:0007049//cell cycle;GO:0075733//intracellular transport of virus;GO:0006409//tRNA export from nucleus;GO:0051301//cell division;GO:0006110//regulation of glycolytic process;GO:0006405//RNA export from nucleus;GO:0006406//mRNA export from nucleus;GO:0006810//transport;GO:0006606//protein import into nucleus;GO:0060236//regulation of mitotic spindle organization;GO:0060964//regulation of gene silencing by miRNA;GO:0007077//mitotic nuclear envelope disassembly;GO:0016925//protein sumoylation;GO:0071407//cellular response to organic cyclic compound;GO:0000972//transcription-dependent tethering of RNA polymerase II gene DNA at nuclear periphery;GO:0016032//viral process;GO:1900034//regulation of cellular response to heat	GO:0008017//microtubule binding;GO:0043130//ubiquitin binding;GO:0003723//RNA binding	GO:0005737//cytoplasm;GO:0005634//nucleus;GO:0005635//nuclear envelope;GO:0043657//host cell;GO:0097431//mitotic spindle pole;GO:0001650//fibrillar center;GO:0005643//nuclear pore	Hs4506399	778.9	3.9e-225	KOG0647	mRNA export protein (contains WD40 repeats)	A	RNA processing and modification	INFORMATION STORAGE AND PROCESSING	K14298|1|1.7e-223|778.9|mcc:696706|mRNA export factor
sp|P78417|GSTO1_HUMAN	24.416147021719684	21.780242152586595	21.569543856465348	23.448682911947397	21.831872015208457	21.527265681210203	22.611526264401856	22.50328806829351	22.600665166722315	25.055864867942685	22.164213996331515	23.030542550750173	21.710222822161697	22.136209732393752	21.696697275654955	24.57195442132525	22.848729886888727	23.29906792753693	22.646593401410605	20.114069208785487	23.03549479533689	22.43689560753068	23.3831944228746	21.07388303834456	24.07156739986792	22.48153287049362	23.297774532093644	21.660800022145867	22.008747890609698	23.500811001280503	22.547275792229964	22.840155020467773	23.604288363613104	24.10470284644582	23.961254502312897	23.34160360736248	23.382465042386656	22.084500352507145	22.660398551869992	22.48434578519933	22.29415420843414	22.21148669716171	21.06212062797547	19.717483424506455	21.641243839941865	22.622960955515698	21.87408180404989	22.07790464562151	22.98040304311129	23.341120966031703	23.62763184197728	23.00120185485803	23.43554851090993	22.577829431592345	21.4732515682808	22.757298234719237	22.96453496700441	21.673778262441555	23.521021359329215	23.761942751267085	22.048480139902782	21.463576229887703	22.55682778746769	22.757341087290463	22.71099036909429	22.52032789870969	23.70178074000984	20.21546945444789	23.084712015814443	23.91968363292661	22.6638802718394	20.969739858712185	22.049365782669994	21.52352743623721	23.252910017031265	21.781831657193443	22.48363425827996	23.107312212557822	24.06757252900631	23.058098590322235	23.2409131080568	23.653538983670902	22.691825675620155	22.761668828932255	21.567454891623093	21.7353129445246	23.79593893232356	21.6081907434113	24.229542395044312	22.582886740176725	22.903534907258702	21.86691678953973	23.83887464380183	22.680826912519187	22.44375038041513	22.605025622190336	22.602180524747155	22.490962527412627	23.77191791881247	23.63465874271561	22.455329094719808	25.28707249445019	21.738290811345237	22.49396819664271	23.74674483994739	24.03831306332523	22.090260574113444	24.58344217154566	21.53069459515628	21.210709216437024	GO:0019852//L-ascorbic acid metabolic process;GO:0008152//metabolic process;GO:0014810//positive regulation of skeletal muscle contraction by regulation of release of sequestered calcium ion;GO:0071243//cellular response to arsenic-containing substance;GO:0060315//negative regulation of ryanodine-sensitive calcium-release channel activity;GO:0060316//positive regulation of ryanodine-sensitive calcium-release channel activity;GO:0006749//glutathione metabolic process;GO:0035722//interleukin-12-mediated signaling pathway;GO:0009407//toxin catabolic process;GO:0010880//regulation of release of sequestered calcium ion into cytosol by sarcoplasmic reticulum;GO:0032259//methylation;GO:0042178//xenobiotic catabolic process;GO:0010881//regulation of cardiac muscle contraction by regulation of the release of sequestered calcium ion;GO:1901687//glutathione derivative biosynthetic process	GO:0004364//glutathione transferase activity;GO:0050610//methylarsonate reductase activity;GO:0045174//glutathione dehydrogenase (ascorbate) activity;GO:0016491//oxidoreductase activity	GO:0005737//cytoplasm;GO:0070062//extracellular exosome;GO:0005829//cytosol	Hs4758484	497.3	1.4999999999999999e-140	KOG0406	Glutathione S-transferase	O	Posttranslational modification, protein turnover, chaperones	CELLULAR PROCESSES AND SIGNALING	K00799|1|6.4e-139|497.3|hsa:9446|glutathione S-transferase [EC:2.5.1.18]
tr|P78492|P78492_HUMAN	19.72513910572404	22.748277288374453	21.500871075159083	22.332433435407307		21.72644827789999		21.81479481032957				20.332744866408405		19.41780372337419	21.862957092340785	20.116021145116317	19.288422740502178	21.747194610551404	21.843340960167307		22.62213717388248	22.27963107557184	22.310153347451		22.623217361668537	22.13757697540956			22.590023846447867	22.10878955908226	19.37969998038211	18.088357079464387		22.476061696432776	21.73087830900505	20.75586307385773	21.32931206704735	21.91482310512676	21.623485789331987		20.84218047194106			19.369667006909975	23.14641806532998			21.947790969556586		22.09196750528189	21.70728538465201	21.963430176358862	18.88231441463369	22.19066043034729			22.04007422392862	21.776302188441957			23.007346500609188	23.622063322958084		19.48242052749464	21.310797360215872	18.7881376627107		21.68424400867664	22.22782956676209	21.277156026933024	21.66269398009889	22.108850525108828		21.68076134939129	21.29417204680196	21.719291680094635	21.456180770600486			21.579671227698324	19.60339105654309	22.003513158290563	19.99962242096333	21.581532034892746	21.74869395063034	21.648696634297288	21.148972459681797	21.86409284634995	20.68915980189608	20.648720673589068	20.83825342805756	18.71489174977284	21.814390011569856	20.732248285299285	20.94500159563969	21.41604989867039	20.897004233908252	21.539637791576737	22.201202815963903		22.304748770120348					19.89834387723115	19.21948157849488	17.932132648183845	18.95068020480802	19.644473038983467	GO:0046329//negative regulation of JNK cascade;GO:0042167//heme catabolic process;GO:0018298//protein-chromophore linkage;GO:0030163//protein catabolic process;GO:0007155//cell adhesion;GO:0050777//negative regulation of immune response;GO:0007565//female pregnancy;GO:0006898//receptor-mediated endocytosis;GO:0016032//viral process	GO:0019855//calcium channel inhibitor activity;GO:0042803//protein homodimerization activity;GO:0020037//heme binding;GO:0036094//small molecule binding;GO:0004867//serine-type endopeptidase inhibitor activity;GO:0046904//calcium oxalate binding;GO:0019862//IgA binding	GO:0005886//plasma membrane;GO:0031012//extracellular matrix;GO:0072562//blood microparticle;GO:0005615//extracellular space;GO:0070062//extracellular exosome;GO:0009986//cell surface;GO:0043231//intracellular membrane-bounded organelle;GO:0005576//extracellular region	Hs4502067_2	117.9	5.2e-27	KOG4295	Serine proteinase inhibitor (KU family)	O	Posttranslational modification, protein turnover, chaperones	CELLULAR PROCESSES AND SIGNALING	K03909|1|3.6e-07|57.4|bmor:101736287|tissue factor pathway inhibitor!K15619|2|5.2e-06|53.5|npr:108794335|Kunitz-type protease inhibitor 1
sp|P78509|RELN_HUMAN	24.46875148141605	23.59178734103079	25.13228919732415	23.08028252948005	22.842244266707457	23.56820124925378	24.540993011871823	24.12921348292894	23.31318823223868	24.661632950489977	25.01773545615718	24.42883599407508	24.597158933404742	25.502005040838966	25.294735562872173	25.153448599486342	31.411784632305988	28.23881217118497	23.807141147565723	23.006745131728216	23.025564132847038	23.452251084942088	24.35515279746456	23.43291512789466	23.1062983843497	23.75641316839621	23.170875616508432	23.4682496588328	22.97690341667788	23.68596746486859	26.719995175273677	24.615620335935144	22.988935591259224	28.00846646763997	23.219800493501943	23.410611241105297	23.399414366761096	26.964228256215357	22.98696976143133	26.73527731226441	23.08080239926455	23.34579104517024	23.097590484633336	23.36459289332096	24.011964738860115	23.344854869633306	30.83433497839423	23.392097053447387	25.65707120511691	23.669634998433224	23.050247725119323	23.802391287524408	23.612699554686174	24.39948383303427	30.875535776588475	22.903760098629597	25.67483386150865	23.606316223067484	24.829547772116737	23.71088207237853	24.47107239527277	24.863639101357524	23.76333260604636	28.788492892742028	25.86094522240683	27.62035674660367	24.263950783124585	24.591166620852057	27.044437408750237	24.74730242677051	24.64918914052003	24.68278196305888	24.343187869402385	24.82639016988339	24.4948393022232	24.55376249264577	24.094985738141435	24.896635820813625	23.618929888272675	25.35228868873924	26.54531394055148	25.452935541073742	25.360194381014157	24.26210389962692	23.009583651850352	24.28349813330021	30.49481630290531	26.02497269184166	30.995211414294992	23.340022782463297	24.54224380446156	22.773981652911672	24.94105978336926	27.61944928290754	27.568136879095952	27.59699478749077	27.639147533112983	27.578093319194604	24.60457021300053	31.258120022016804	26.098340752304946	26.32082209515395	26.25808827022921	26.26516531326628	24.12637738711996	26.340260852901498	26.083114239061278	24.91428661906909	25.397238269928177	25.174072092025693	GO:0038026//reelin-mediated signaling pathway;GO:0061003//positive regulation of dendritic spine morphogenesis;GO:0051968//positive regulation of synaptic transmission, glutamatergic;GO:0007616//long-term memory;GO:0021517//ventral spinal cord development;GO:0021511//spinal cord patterning;GO:0016358//dendrite development;GO:0018108//peptidyl-tyrosine phosphorylation;GO:0050804//modulation of chemical synaptic transmission;GO:0021766//hippocampus development;GO:0001764//neuron migration;GO:0010001//glial cell differentiation;GO:0007411//axon guidance;GO:0035418//protein localization to synapse;GO:0000904//cell morphogenesis involved in differentiation;GO:0097120//receptor localization to synapse;GO:1902078//positive regulation of lateral motor column neuron migration;GO:0061098//positive regulation of protein tyrosine kinase activity;GO:0097477//lateral motor column neuron migration;GO:0007417//central nervous system development;GO:0051057//positive regulation of small GTPase mediated signal transduction;GO:2000463//positive regulation of excitatory postsynaptic potential;GO:0032793//positive regulation of CREB transcription factor activity;GO:2000310//regulation of NMDA receptor activity;GO:0021819//layer formation in cerebral cortex;GO:0050795//regulation of behavior;GO:0060291//long-term synaptic potentiation;GO:0008306//associative learning;GO:0014068//positive regulation of phosphatidylinositol 3-kinase signaling;GO:0007155//cell adhesion;GO:2000969//positive regulation of AMPA receptor activity;GO:0045860//positive regulation of protein kinase activity;GO:1900273//positive regulation of long-term synaptic potentiation;GO:0007420//brain development;GO:0090129//positive regulation of synapse maturation;GO:0048265//response to pain;GO:0097119//postsynaptic density protein 95 clustering;GO:0097114//NMDA glutamate receptor clustering;GO:0050731//positive regulation of peptidyl-tyrosine phosphorylation;GO:0032008//positive regulation of TOR signaling;GO:0021800//cerebral cortex tangential migration;GO:0010976//positive regulation of neuron projection development	GO:0046872//metal ion binding;GO:0008236//serine-type peptidase activity;GO:0004712//protein serine/threonine/tyrosine kinase activity;GO:0070325//lipoprotein particle receptor binding;GO:0070326//very-low-density lipoprotein particle receptor binding	GO:0030425//dendrite;GO:0005737//cytoplasm;GO:0005615//extracellular space;GO:0005886//plasma membrane;GO:0005576//extracellular region;GO:0005578//proteinaceous extracellular matrix									K06249|1|0.0e+00|7287.6|hsa:5649|reelin [EC:3.4.21.-]
sp|P78527|PRKDC_HUMAN	22.831292842532772	22.367204362673743	22.765065273680204	23.3806679377091			22.757432104205943	22.92587504841312	21.46943852805626	22.11117372354796	23.3298046178421		23.02803206784223		21.687178038350137	22.58937171978042	22.61785386492577	22.823716693383343	23.48388100481421	23.15278513161696	20.15682922546181	22.725210250874294	21.967454202610995		21.341448363223588		22.844846885021905	23.03939885204976		22.45153321108301	23.42307247995777	23.6652432759336	23.309210376439243	23.09527941025606	23.1345198179921	22.69017898388078	22.07652596373384	22.608685972519496	22.162472160873957	22.716885781544867	22.945194081292613	22.34588933893812	21.26318043493981	22.267756255108043	22.332029630279138	23.460947807706557	21.140751257126745		22.94361785424368	22.75715310406704	22.26219857137056	21.934929697008048	22.347453908632176			23.994219759731468	21.55825147055948		21.964733151577065	21.74613963328069	21.257909844509523	22.13837936838765	22.71014342626332	20.671605365414447	22.241713658130895	23.866114029187173	24.06145791922584	22.50094398899961	23.591210004880026	22.074955919128936	23.72645810384196	21.207282198632083	23.119142578395408	23.070740344754345	22.042607521457622	23.74304878676855	22.31385206715097		23.093606164122765		22.396381079565888	22.125372510156744		21.69783847134906		23.617344944657937	22.016582169950148	23.416810904102928	20.69109091738518	23.647480096589337	22.540683791977635	21.87039428798724	23.33092964590847	22.4762851263252	22.130863706578307	22.51693230401156	23.173433982560923	21.901810452649908	23.475458722144595	22.58274605757521		21.68140987444633		21.236641958575177	24.905132983282403	21.98494773664649	23.250183833236846	22.9871509148992	21.784575289039523	22.541858496534758	GO:0045087//innate immune response;GO:0048639//positive regulation of developmental growth;GO:0010332//response to gamma radiation;GO:0033152//immunoglobulin V(D)J recombination;GO:0033153//T cell receptor V(D)J recombination;GO:0016233//telomere capping;GO:0018105//peptidyl-serine phosphorylation;GO:0032869//cellular response to insulin stimulus;GO:0048146//positive regulation of fibroblast proliferation;GO:0048511//rhythmic process;GO:0006303//double-strand break repair via nonhomologous end joining;GO:0006302//double-strand break repair;GO:0008283//cell proliferation;GO:2001229//negative regulation of response to gamma radiation;GO:0043066//negative regulation of apoptotic process;GO:0002360//T cell lineage commitment;GO:0048538//thymus development;GO:0048536//spleen development;GO:0002218//activation of innate immune response;GO:0014823//response to activity;GO:0002326//B cell lineage commitment;GO:0006468//protein phosphorylation;GO:0033077//T cell differentiation in thymus;GO:0006281//DNA repair;GO:0035234//ectopic germ cell programmed cell death;GO:0016567//protein ubiquitination;GO:0006464//cellular protein modification process;GO:0032481//positive regulation of type I interferon production;GO:0008630//intrinsic apoptotic signaling pathway in response to DNA damage;GO:0001756//somitogenesis;GO:0002638//negative regulation of immunoglobulin production;GO:0007507//heart development;GO:0031648//protein destabilization;GO:0007420//brain development;GO:0072431//signal transduction involved in mitotic G1 DNA damage checkpoint;GO:0042752//regulation of circadian rhythm;GO:2000773//negative regulation of cellular senescence;GO:0002328//pro-B cell differentiation;GO:0043065//positive regulation of apoptotic process;GO:0045944//positive regulation of transcription from RNA polymerase II promoter;GO:0048660//regulation of smooth muscle cell proliferation;GO:0001933//negative regulation of protein phosphorylation;GO:0097681//double-strand break repair via alternative nonhomologous end joining	GO:0019899//enzyme binding;GO:0004674//protein serine/threonine kinase activity;GO:0004677//DNA-dependent protein kinase activity;GO:0004672//protein kinase activity;GO:0003690//double-stranded DNA binding;GO:0005524//ATP binding;GO:0008134//transcription factor binding;GO:0016301//kinase activity;GO:0019904//protein domain specific binding;GO:0003723//RNA binding	GO:0031012//extracellular matrix;GO:0000784//nuclear chromosome, telomeric region;GO:0016020//membrane;GO:0005730//nucleolus;GO:0005634//nucleus;GO:0005654//nucleoplasm;GO:0005958//DNA-dependent protein kinase-DNA ligase 4 complex;GO:0043234//protein complex;GO:0032993//protein-DNA complex;GO:0005829//cytosol;GO:0005667//transcription factor complex;GO:0070419//nonhomologous end joining complex	Hs13654237	8221.3	0	KOG0891	DNA-dependent protein kinase	L	Replication, recombination and repair	INFORMATION STORAGE AND PROCESSING	K06642|1|0.0e+00|7827.2|sbq:101053589|DNA-dependent protein kinase catalytic subunit [EC:2.7.11.1]
sp|P78537|BL1S1_HUMAN												17.669113189913546	15.909935913452973			16.02385519492059																																															18.066301318156505			16.636889319994822														17.22306827242946																						18.43888954310978			19.965732352018865	18.501837616348723	18.177913143690592	16.85229479748187			GO:0016197//endosomal transport;GO:0018394//peptidyl-lysine acetylation;GO:0032418//lysosome localization;GO:0008089//anterograde axonal transport;GO:0060155//platelet dense granule organization;GO:0032438//melanosome organization;GO:0009060//aerobic respiration;GO:0048490//anterograde synaptic vesicle transport;GO:0031175//neuron projection development		GO:0099078//BORC complex;GO:0005615//extracellular space;GO:0070062//extracellular exosome;GO:0005829//cytosol;GO:1904115//axon cytoplasm;GO:0005739//mitochondrion;GO:0005765//lysosomal membrane;GO:0005759//mitochondrial matrix;GO:0005758//mitochondrial intermembrane space;GO:0005769//early endosome;GO:0031083//BLOC-1 complex	Hs4503955	247.3	1.7000000000000001e-65	KOG3390	General control of amino-acid synthesis 5-like 1	K	Transcription	INFORMATION STORAGE AND PROCESSING	K20185|1|5.0e-81|304.3|hsa:2647|biogenesis of lysosome-related organelles complex 1 subunit 1
sp|P78539|SRPX_HUMAN	24.716145014891133	24.31937314024691	23.54455040341036	22.85444495223027	23.033615151267405	22.192196837153148	25.96135859323793	24.95511341373229	25.503965749256068	24.77974036562924	24.24003130841712	26.69692714685026	24.490751202510765	24.6766295954735	25.00742096501897	26.131470428701267	24.091600929102334	25.72063583027132	24.14693401842135	24.165381908233663	24.04974321200925	24.478039445938112	24.87610273511782	25.52193865055106	25.09326162560013	25.580178921632605	23.670253635635472	24.27035025768952	24.012431176332896	24.181634425243875	24.388993478087077	25.14317859251901	24.154675336079748	24.759421800511337	24.52892915632613	24.219903716041987	24.25171918952413	25.047761476831287	25.05657535407964	25.2919846855183	25.68779860047184	25.579088548074907	24.642705020073628	26.247766872322977	24.201321076364938	24.63884404785147	24.07983354020417	25.37232947870764	24.52735639649046	23.643143501991943	23.68748203558229	23.95294955667036	24.51082760513885	25.66195258067515	22.91812455509037	23.538026052692977	25.217244123172197	23.65964438827944	25.726489520882023	24.6609224711086	23.832830732318868	24.163097197941088	25.089446117873266	25.018347344043796	23.814383340784783	25.72822333145434	23.847872958293447	23.935816184248036	23.955278806017866	25.06374063860226	23.735538298904533	24.018411474825832	24.97788350896024	25.093730297551417	25.374987921858807	23.735649512200656	24.56947365185811	24.63538693984081	24.80556612501865	24.06312268605401	24.453425379403363	25.217736482523925	23.782669743091432	24.959754495350182	22.78552584876366	23.05012941578207	24.126077731000706	24.020482546709527	22.78302399566868	23.777611595929507	24.101519824741843	23.56294813534573	23.77619957658736	24.968828255399394	24.87851615178411	24.952375302187598	24.935446642798876	24.96277229515044	23.504916571325506	23.557878559351813	23.726538213848293	22.48303347930252	23.555880257547265	24.80047890823493	23.675000842588798	23.42992345004476	22.035760794038424	23.53840662478906	22.95093463282104	23.511927139197397	GO:2001241//positive regulation of extrinsic apoptotic signaling pathway in absence of ligand;GO:0006914//autophagy;GO:0060244//negative regulation of cell proliferation involved in contact inhibition;GO:0007155//cell adhesion;GO:0001845//phagolysosome assembly;GO:0034976//response to endoplasmic reticulum stress		GO:0005783//endoplasmic reticulum;GO:0016020//membrane;GO:0005776//autophagosome;GO:0009986//cell surface	Hs4506871	99	2.3e-20	KOG4297	C-type lectin	TV	Signal transduction mechanisms;Defense mechanisms	CELLULAR PROCESSES AND SIGNALING;CELLULAR PROCESSES AND SIGNALING	K19408|1|2.0e-125|453.4|cpic:101946177|sushi repeat-containing protein SRPX2
sp|P78559|MAP1A_HUMAN	18.52956251824654		18.32739697555733			18.658214345738525		21.19933235153712	17.03743431801821	19.735946335651747	19.279489598235077	18.35897358044017		20.00807085962628			19.97852322156379	21.426486689807827	19.58967216991788		20.37562223918684						20.930701977282368	20.59754961427084	20.47547325850803			19.209914150189277				21.04854612130195				19.169895119014587					17.97142211996992				19.39852001422616	18.379839933382243	19.204782484009637	20.338747177781727	18.28571009190278			18.11768012432448	18.860375389248023		19.120264697465792		18.25795039471024		15.719475748381605		19.403344967923623			20.420067399527365		19.976119058686656	20.87810409607628	20.222679531298173		17.03680566683759	21.17270054773044		18.534604909979706		17.93092422163071		20.763222057104223			20.65626641979165		19.780536395130856			19.522854416569203		19.29139671084912	19.92013595520272				18.014650918433876	20.58019628806745		17.461353051807848			21.83396920659544	18.04985587811397		18.919031661019076	20.62326505861568	18.52996780245058	19.418377004287432			GO:0000226//microtubule cytoskeleton organization	GO:0008017//microtubule binding;GO:0005198//structural molecule activity	GO:0005737//cytoplasm;GO:0005874//microtubule;GO:0005875//microtubule associated complex	Hs21536458	5657	0	KOG3592	Microtubule-associated proteins	Z	Cytoskeleton	CELLULAR PROCESSES AND SIGNALING	K10429|1|0.0e+00|5663.6|hsa:4130|microtubule-associated protein 1
sp|P78560|CRADD_HUMAN	19.724465504426146						18.93864954143186			19.52077010490821	19.52281482198321					20.07571756495872							18.035399259376465				18.34428843069138				19.702477258019545		18.79887836387673												19.06038436073555	19.07262553043512				20.18959475324477			19.44337996107689				18.792964712081247		19.02540320527087																19.40895252603511																							19.063586630745903	18.59997121733603			19.46899407481594		19.244263301148173	19.1326822586909	18.719556210071424					GO:0008625//extrinsic apoptotic signaling pathway via death domain receptors;GO:2001235//positive regulation of apoptotic signaling pathway;GO:0006919//activation of cysteine-type endopeptidase activity involved in apoptotic process;GO:0006915//apoptotic process;GO:0043065//positive regulation of apoptotic process;GO:0006977//DNA damage response, signal transduction by p53 class mediator resulting in cell cycle arrest;GO:0071260//cellular response to mechanical stimulus;GO:0007165//signal transduction;GO:0042981//regulation of apoptotic process	GO:0070513//death domain binding;GO:0030674//protein binding, bridging;GO:0002020//protease binding	GO:0005737//cytoplasm;GO:0005634//nucleus;GO:0005622//intracellular;GO:0005829//cytosol									K02832|1|7.4e-109|397.1|hsa:8738|CASP2 and RIPK1 domain containing adaptor with death domain
sp|P80108|PHLD_HUMAN	24.031635655679352	24.194264878129008	22.239179623992623	23.592573245268635	22.34229308243075	22.68390052296456	24.028485073415883	22.629777302864127	24.074974112440884	22.69296417415397	25.53313667492056	22.81290077191576	24.756885447940693	24.252543317238302	21.835976364576577	23.43043193481265	23.796498158247875	23.203309609199977	22.732821385801863	24.08001780015476	22.09053779758064	23.306876233392863	22.00328567219257	23.870978453915026	21.36006805644397	22.587787421018763	21.695141098518956	23.6831137176828	22.3929	22.26400163003664	25.218073604888303	25.55335984114908	22.468900919383376	20.1243076720701	22.83395347505044	22.127582248763524	21.17226294443841	21.760357825401016	23.753241484412545	25.325159060919678	26.68177052591213	25.060031882013703	22.57881170075656	23.52754953294159	23.52430291833339	23.460455252208124	22.93079400224372	23.213392975806286	23.344272440052816	22.57703759409583	23.405767259385957	24.654359939652892	24.22001788716972	23.617316978938234	23.33638401918647	25.16698281529423	23.49237458934696	24.74207103808389	24.220557085573205	23.858341993105235	22.58107167580493	22.133772477180504	22.898779324958287	25.431151158152144	21.739061822565	24.39656329688917	23.585387181242822	23.351072908107657	22.632728408922038	23.138971232391057	22.037107470087697	22.669476926835543	22.698004665537912	21.882378113946352	22.876730680890827	22.823416029064752	21.57511562411785	22.175933001013867	23.27492210376404	22.78165009224625	23.48395914417232	22.60185218946379	25.004243295671305	23.795008891343056	24.525156267076085	22.30215055484488	22.024489309862314	22.719646791736235	21.809110813352785	24.529351266425586	22.702042361901803	24.01319900475593	22.971476282260177	23.69095282519876	23.6355118174432	23.644544834144657	23.605491761009784	23.72593672124906	22.715775988793663	22.771843256451888	22.73364450194107	26.65780867670449	26.783546939154142	26.821615818952857	25.0802909159974	27.118693362616167	27.58645039740441	25.10846003853482	27.13182221675245	26.45189139658594	GO:0035774//positive regulation of insulin secretion involved in cellular response to glucose stimulus;GO:0051044//positive regulation of membrane protein ectodomain proteolysis;GO:0051047//positive regulation of secretion;GO:0035690//cellular response to drug;GO:0010907//positive regulation of glucose metabolic process;GO:0001503//ossification;GO:0032869//cellular response to insulin stimulus;GO:0010867//positive regulation of triglyceride biosynthetic process;GO:0043065//positive regulation of apoptotic process;GO:0002430//complement receptor mediated signaling pathway;GO:0071401//cellular response to triglyceride;GO:0006501//C-terminal protein lipidation;GO:0045919//positive regulation of cytolysis;GO:0071467//cellular response to pH;GO:0097241//hematopoietic stem cell migration to bone marrow;GO:0006507//GPI anchor release;GO:0010897//negative regulation of triglyceride catabolic process;GO:0002062//chondrocyte differentiation;GO:0035701//hematopoietic stem cell migration;GO:0002042//cell migration involved in sprouting angiogenesis;GO:0008285//negative regulation of cell proliferation;GO:0008286//insulin receptor signaling pathway;GO:0010983//positive regulation of high-density lipoprotein particle clearance;GO:1900076//regulation of cellular response to insulin stimulus;GO:0071397//cellular response to cholesterol;GO:0071277//cellular response to calcium ion;GO:0010595//positive regulation of endothelial cell migration;GO:0070633//transepithelial transport;GO:0009749//response to glucose;GO:0046470//phosphatidylcholine metabolic process;GO:0010694//positive regulation of alkaline phosphatase activity	GO:0004630//phospholipase D activity;GO:0017080//sodium channel regulator activity;GO:0004621//glycosylphosphatidylinositol phospholipase D activity	GO:0005622//intracellular;GO:0005737//cytoplasm;GO:0005615//extracellular space;GO:0070062//extracellular exosome;GO:0043231//intracellular membrane-bounded organelle;GO:0005765//lysosomal membrane;GO:0005576//extracellular region;GO:0005578//proteinaceous extracellular matrix	Hs20555902	1720.3	0	KOG3637	Vitronectin receptor, alpha subunit	W	Extracellular structures	CELLULAR PROCESSES AND SIGNALING	K01127|1|0.0e+00|1720.3|hsa:2822|glycosylphosphatidylinositol phospholipase D [EC:3.1.4.50]
sp|P80188|NGAL_HUMAN	20.350236442694825	19.76320835868904	20.86405982666933			19.988001922010355				19.681120188295765	18.172177576033643	20.36713067964613	20.08827228802783	19.59816751706415	19.016399296103376	22.484111735792737		18.99769975455313	17.680080459926256		19.14894499796424	22.754280735437003	18.870305472313717	20.352387446043547	18.10518473557447	18.825712130803883		19.8982537838746	17.000624030944014	18.05468641961337	17.580995659588694	18.53687046241868		19.45001000539723	19.41668752080225	18.634582406751196	19.575093003023145			19.781545481279863	20.29433692553096	18.032401220535775	19.737696221743956	19.610041808978696	19.87741122505681	19.96461762155161	18.206680894414795		20.017521134930085	19.324672328282094		19.334678304625083	17.639580230623686			18.36844844007073	19.87096860212427	19.2472692267734			20.162994801353022		19.437363441112627		20.286031571223276			18.18401230089689		17.823424810095464		19.637382739910134		19.694789148745432	19.566901468658635		21.31874894504451		18.875865003956733	18.587635686800933			19.124414333986252	20.04656442003796	18.331221389280586		19.41168038063168		19.509348628998143		18.88956995173197			19.808586268768256	19.94394637531361	20.237272565264263	19.96845994504167	19.63515789220352	19.850369944423434	19.51139092431327		18.61856924993416		19.14091394255576	19.104601642940217	18.64026682648928	18.21218057681779	18.103076784154013			GO:0071222//cellular response to lipopolysaccharide;GO:0019730//antimicrobial humoral response;GO:0097192//extrinsic apoptotic signaling pathway in absence of ligand;GO:0010628//positive regulation of gene expression;GO:0070207//protein homotrimerization;GO:0010046//response to mycotoxin;GO:0031346//positive regulation of cell projection organization;GO:0015891//siderophore transport;GO:0071356//cellular response to tumor necrosis factor;GO:0009615//response to virus;GO:0009635//response to herbicide;GO:0006811//ion transport;GO:0006879//cellular iron ion homeostasis;GO:0045087//innate immune response;GO:0070301//cellular response to hydrogen peroxide;GO:0031669//cellular response to nutrient levels;GO:0042493//response to drug;GO:0043312//neutrophil degranulation;GO:0071347//cellular response to interleukin-1	GO:0002020//protease binding;GO:0005506//iron ion binding;GO:0042803//protein homodimerization activity;GO:0005215//transporter activity;GO:0036094//small molecule binding	GO:0005615//extracellular space;GO:0035580//specific granule lumen;GO:0070062//extracellular exosome;GO:0005829//cytosol;GO:0005576//extracellular region									K21129|1|2.5e-112|408.7|hsa:3934|lipocalin 2
sp|P80217|IN35_HUMAN				16.418151362873676	16.010861496962008					18.713417342671256							17.384282633789983																																																				16.581206053890288						18.403022199858917		16.82019768404114																			16.843282838575604						18.425370080463505			18.93205139706248			18.225304035767817			GO:0060337//type I interferon signaling pathway		GO:0005634//nucleus;GO:0005829//cytosol
sp|P80303|NUCB2_HUMAN	19.93980863069463			18.263199931324092			19.342135174194578			17.544564113189008		17.487558423612175	19.771761257225297	19.254795030080658	18.4959096505922	18.377881012148933	19.51091560180084	18.8967572886122			19.53296822329976	19.77894889046461		18.05179393977248	18.97697435833829	19.47595955999104					18.61631958181841		19.8618293511254	18.876455988666702	20.08617113559196	19.396758995626755	20.219350445101263			18.019814878245747									18.45823517750033		19.25426919922693	19.36794729550042	18.567399854669578	19.24023015174768			19.361263868107248		19.574900098339747	17.14564937452419	19.3482334475464			18.11586417850782	17.995553269624974	18.605811320395237	19.06766570204575	19.19597713179861						19.08315966392152	18.894691209364947	19.265177889598974		19.32111093286914	20.015298707373866	19.35749451268051	18.021381120306973	20.716230334843424	19.12634506237324	19.24335562997993			20.087312005762083		17.068369758473253			18.384035277028133	19.486496870171703				17.407146927583614		20.414552742218586	20.01623326280805	18.12065115923208	19.35664499157501	19.775720267195105		19.589179338855995	19.406453911830805		18.94231773326001				GO:0005509//calcium ion binding;GO:0003677//DNA binding	GO:0005794//Golgi apparatus;GO:0005635//nuclear envelope;GO:0005615//extracellular space;GO:0005793//endoplasmic reticulum-Golgi intermediate compartment;GO:0070062//extracellular exosome;GO:0005829//cytosol;GO:0005640//nuclear outer membrane;GO:0005886//plasma membrane;GO:0005783//endoplasmic reticulum	Hs4826870	849.4	2.7e-246	KOG3866	DNA-binding protein of the nucleobindin family	R	General function prediction only	POORLY CHARACTERIZED	K20371|1|1.2e-244|849.4|csab:103239566|nucleobindin
sp|P80404|GABT_HUMAN	21.602689107183377	21.58568075088164				20.662625690922088	21.08911672520857	21.475519002862555	20.807161608959944	20.484385773368004			21.137608667204493	20.90099186334875	20.56735923492677	24.548187214460885	21.915589940978503	20.28757135920212	21.383562562692678		19.44750648370553	20.255600284131532		21.759884713973296		21.19817020360358	20.60073472710718		21.14254961625946				20.333154019203533	19.720415485862635	19.205606493052905	20.24598743625448				20.32825437936696	20.457104184217144		21.08533422454845	21.70116120880549		21.18513723783003		20.84460771626784	19.753827981414453		19.76116151857299	21.986072037893525	21.30332741855477			20.233189132745142	22.01384040539662		21.13234488827201	21.8996056715571		22.24855842761144	19.49818856097177	20.377905952786264	20.221904131798176	20.521522963705127	20.49089558985032	21.36007786633837	19.420004436716347	20.822672221015672	21.441568806747437	21.65291239274921	21.79425005884497	21.78497868315922	20.862432200121336		20.134290813493923	20.957213563654005	20.414382790975985	21.24186214534896				20.62473074285114	20.84744035962358				19.05438013345124		20.55691563573059			20.798489651738684	20.772860802919748	20.894703975293904	21.12492694750081	21.012460048237717	20.73871270518729			17.71823734571891	20.623909168236235	21.039974116078213	21.99432679822791	19.807260247967005		20.744285771034008	20.670258772746266	19.01941304123658	GO:0032024//positive regulation of insulin secretion;GO:0042135//neurotransmitter catabolic process;GO:0048148//behavioral response to cocaine;GO:0042493//response to drug;GO:0009450//gamma-aminobutyric acid catabolic process;GO:0014053//negative regulation of gamma-aminobutyric acid secretion;GO:0009449//gamma-aminobutyric acid biosynthetic process;GO:0001666//response to hypoxia;GO:0031652//positive regulation of heat generation;GO:0035640//exploration behavior;GO:0007626//locomotory behavior;GO:0033602//negative regulation of dopamine secretion;GO:0009448//gamma-aminobutyric acid metabolic process;GO:0007620//copulation;GO:0090331//negative regulation of platelet aggregation;GO:0045471//response to ethanol;GO:0010039//response to iron ion;GO:0021549//cerebellum development;GO:0097151//positive regulation of inhibitory postsynaptic potential;GO:0007568//aging;GO:0045776//negative regulation of blood pressure;GO:0035094//response to nicotine;GO:0070474//positive regulation of uterine smooth muscle contraction;GO:1902722//positive regulation of prolactin secretion;GO:0045964//positive regulation of dopamine metabolic process;GO:1904450//positive regulation of aspartate secretion	GO:0032145//succinate-semialdehyde dehydrogenase binding;GO:0030170//pyridoxal phosphate binding;GO:0047298//(S)-3-amino-2-methylpropionate transaminase activity;GO:0046872//metal ion binding;GO:0042803//protein homodimerization activity;GO:0003867//4-aminobutyrate transaminase activity;GO:0051536//iron-sulfur cluster binding;GO:0034386//4-aminobutyrate:2-oxoglutarate transaminase activity	GO:0070062//extracellular exosome;GO:0005739//mitochondrion;GO:0043005//neuron projection;GO:0005759//mitochondrial matrix;GO:0032144//4-aminobutyrate transaminase complex	Hs17487486	1023.5	1.2e-298	KOG1405	4-aminobutyrate aminotransferase	E	Amino acid transport and metabolism	METABOLISM	K13524|1|5.3e-297|1023.5|hsa:18|4-aminobutyrate aminotransferase / (S)-3-amino-2-methylpropionate transaminase [EC:2.6.1.19 2.6.1.22]
sp|P80511|S10AC_HUMAN	25.03363558188815	25.73392310951601	26.425018425159735	24.42137151942156	26.244495078072998	26.03389617142312	25.860485497083378	26.34881734380796	25.257845301574875	26.921518105545356	24.793635918395506	26.486483344740225	26.509957284646468	25.161061608995343	25.9888105292772	28.366430265496103	24.225241361741443	25.14765353863662	26.49792363146245	24.02415699907602	26.849988809370693	23.956365829417287	25.41545516210391	26.515897764426317	25.23416416838654	24.74228084652669	22.53117726987256	25.79857464255498	23.544064303039487	25.19442162954911	25.3862432223271	25.864229293487952	24.31167152596114	26.38197381720535	26.22637605626953	24.6796863074943	25.83072984251576	24.1030427923185	27.091882918456164	24.210707760325093	28.0196834188422	25.18876099752559	27.196973116778928	25.92352277819696	26.14222587380072	26.181534226452754	24.975802089322244	26.478025430380995	28.42446765692721	26.488918045514662	24.66678115192763	26.109239376845352	25.1886071484514	24.267351078631044	22.3755885706378	26.095080392661558	25.585301102496768	25.8728314095172	25.73870166005337	25.264796574758314	25.371729962551424	25.21092407639431	25.78586344817394	26.13481105819422	26.96468353881336	25.686095924040988	26.448065699390654	25.302783381604225	23.4332525650952	26.675384280393317	26.220502191007142	26.637409163188824	27.605991535861484	27.261017283520022	25.74729371778991	25.2222368395334	28.49836888841799	26.04611254145857	25.74098910013136	25.479419849326547	22.51087128561976	22.423548101000453	24.567251970517823	26.483890562530465	24.339055326656364	26.12130105463425	24.688935800520888	22.001458129685517	25.292153808267816	26.06386843027805	25.00851585840597	24.673986752285817	23.95738009723693	26.305128311737096	26.30784533772044	26.354504035447803	26.186624059738875	26.311778230952008	24.47718976110466	25.160246053866004	24.103873763873384	20.125791426823625	19.249270751854603	21.307667289526822	23.70183926068241		19.625945739569936	21.299584130553576		20.7290188664058	GO:0043406//positive regulation of MAP kinase activity;GO:0042742//defense response to bacterium;GO:0061844//antimicrobial humoral immune response mediated by antimicrobial peptide;GO:0050729//positive regulation of inflammatory response;GO:0043123//positive regulation of I-kappaB kinase/NF-kappaB signaling;GO:0050663//cytokine secretion;GO:0030593//neutrophil chemotaxis;GO:0051092//positive regulation of NF-kappaB transcription factor activity;GO:0045087//innate immune response;GO:0050832//defense response to fungus;GO:0006954//inflammatory response;GO:0002548//monocyte chemotaxis;GO:0006805//xenobiotic metabolic process;GO:0031640//killing of cells of other organism;GO:0043312//neutrophil degranulation;GO:0045576//mast cell activation	GO:0050786//RAGE receptor binding;GO:0008270//zinc ion binding;GO:0005509//calcium ion binding;GO:0005507//copper ion binding	GO:0034774//secretory granule lumen;GO:0005737//cytoplasm;GO:0005634//nucleus;GO:0005886//plasma membrane;GO:0005829//cytosol;GO:0005856//cytoskeleton;GO:0005576//extracellular region									K21128|1|1.7e-20|102.4|cpic:101948240|protein S100-A9
sp|P81605|DCD_HUMAN	19.464122198010788	19.65314506294664	19.98208997656288	19.56180685724205	22.127740800696717	20.136784531895007	20.31523481383776	21.567130801004687	21.4229093457058	21.382629292853608	20.423164608984155	19.254672170834677	19.409829105536044	20.261799159061496	20.689108728009096	20.75579501951533	20.269594419602917	20.545073337216177	20.24191381337465	21.939408344291657	21.900492435685827	20.312408102490377	22.151660090151605	20.640317834929363	20.23009081131603	20.994384680804945	19.781836983675458	20.699653714020915	19.38591738888225	21.85394390102247	20.094860510342315	20.03757819347932	22.31010997281131	21.152179765885517	22.191446697858392	21.508702220963556	20.01803415970957	21.94628799903888	20.405800430063938	21.140239023706904	20.08245540850804	22.65908457908288	21.78007490923101	20.562612421363013	21.23840852702493		19.32175778530672	21.770550304491564	22.409513403985528	20.394492926479277	21.59616514833679	20.007937340927704	19.652365382152347	20.4294476444448		20.51770982014984	20.044769546655825	21.04869220800208	20.318964788850096	20.920727944489716	23.36370041248887	23.240799805163597	20.49509935396724	20.313042799459573	19.59303731323332	20.692865798850985	20.84102595492997	21.37824102843221	18.99749529993225	24.83161728056453	22.168972596802003	20.91622093909097	19.94105946076053		20.919505180589187	21.826599092730824	19.23813396941676	23.094388455603497	19.641536087081644	20.48391332027856	19.96250170369033	20.015784970233568	21.10309399872919	23.229936128254685	20.63923546988908	19.28879380811895	21.06469150724067	20.78729589080296	19.291328068331094	20.10830569154681	21.235318037402607	23.235265193747917	19.7314774741295	21.49514166115158	21.269302178269484	21.752238939813644	21.275123379173245	21.391958601177738	20.757311683755823	22.288562146321365	20.28035509257795	20.487228313148268	19.310202363157345	22.148007172259288	18.86731087151992	19.827708845794287	20.85962107395798	20.413894089640348	20.06586543582522	19.298116326156556	GO:0019730//antimicrobial humoral response;GO:0031640//killing of cells of other organism;GO:0050832//defense response to fungus;GO:0050830//defense response to Gram-positive bacterium;GO:0050829//defense response to Gram-negative bacterium;GO:0061844//antimicrobial humoral immune response mediated by antimicrobial peptide;GO:0042742//defense response to bacterium	GO:0003723//RNA binding;GO:0008233//peptidase activity	GO:0005615//extracellular space;GO:0070062//extracellular exosome;GO:0031012//extracellular matrix;GO:0005576//extracellular region
sp|P82979|SARNP_HUMAN	20.32869620639695	19.163604024476665	21.15029757528901	19.09039910799189	19.32192195979535	19.366506122790582	19.369514038782423	19.73392993612024	19.295085499293016	21.895655096359867	20.472621470839638	18.540728294366296	20.568803753599248	19.71004968075322		21.57536762698328	18.96014312990619	21.5817827633628	19.613437031407344		20.19970025180377	19.71069606785424	18.801098745232476			18.88317773737642	18.41910247638021		19.7528682117891		18.73534593402519		19.661956903990436	20.462588895846043	19.4928823463442	19.81839142091987	20.075376783389384	18.94803213994148			19.468729258585807	19.119578174527184	18.825650343296125	18.650041819411427	20.24203929456176	18.87063025137677	19.378336491014316	18.36275054218508	21.45238897927113	19.570373229034068		19.48406357877539	20.148701854600983	17.948910840598316	18.83085258059939	18.64781682766456	19.841325678475894	19.52542374680236	19.86652561332702	19.36965517713477	19.369086174934896	19.14281087773624	19.36785804489261	20.643191401151903	20.55943782554311	19.750690290743165	19.49704542437267	19.651008907264675	18.852781452871028	19.370565941105927	19.197392319917626				20.502599157600702	19.19042812187213	21.339683205202878	19.50039999485069	20.024938338680027	19.587424045403157	18.85049802783877	20.67615360237968	19.556868380248996	20.432263464891065	19.26871750905977	19.86487219703399	19.32060283746536	19.353819651814963	19.3311854124927		20.09340242216885	18.462675289827352	20.811750015585268	19.52397595501554	19.61678745430656	19.24264852440428	19.93609891371679	19.554746226127488	19.15596089025884	19.33866125333016	19.22260102869139	20.47545924398289	20.034897017941876	21.16651452916504	24.070521095343096	20.90484678062369	19.63339830668011	23.83522959808545	20.279659410997684	19.619961765297763	GO:0006417//regulation of translation;GO:0031124//mRNA 3'-end processing;GO:0006355//regulation of transcription, DNA-templated;GO:0006351//transcription, DNA-templated;GO:0006369//termination of RNA polymerase II transcription;GO:0006405//RNA export from nucleus;GO:0006406//mRNA export from nucleus	GO:0003677//DNA binding;GO:0003723//RNA binding	GO:0016607//nuclear speck;GO:0036464//cytoplasmic ribonucleoprotein granule;GO:0005634//nucleus;GO:0000346//transcription export complex;GO:0030529//intracellular ribonucleoprotein complex;GO:0005654//nucleoplasm;GO:0019013//viral nucleocapsid	HsM20149702_2	236.5	4.1e-62	KOG4259	Putative nucleic acid-binding protein Hcc-1/proliferation associated cytokine-inducible protein, contains SAP domain	D	Cell cycle control, cell division, chromosome partitioning	CELLULAR PROCESSES AND SIGNALING	K18732|1|2.9e-111|405.2|mcc:709932|SAP domain-containing ribonucleoprotein
sp|P82987|ATL3_HUMAN	20.607250849921453	21.69420809932823	19.50811896044001		20.37971827277369		20.866994010855983	21.506969406437413	20.08556262131224	20.67497166137981	21.204328657033383		21.57441436480234	20.890777824510558	20.986636992589	21.840193704714903	21.451498265935395	22.240794307570965		19.657007634582023	20.633511875246057	20.42902762522221	20.13259281799428		21.35767318181674		20.888801642453146	21.24241653154923	21.199421185787003	20.924984108755723	20.924266117084503		21.031859071865355	21.18898879344385	21.7902762228078			20.603065801591885		20.37859017401368	21.10325704560216		20.593399479449968		20.43345287858312		21.958324225899364	20.541196517143582	21.05578184181344	20.30946555004592	20.08062782195752	20.693080855814912	20.97277629861924		19.88094289066115	20.36365481525745	20.77389977583571	20.73402145519758	20.68357044934317	21.365346774998205		20.613894837801997	20.161151170074348	21.00135195693037	21.7721477087057	22.16766992078586	20.481396995974716	20.42608324622029	21.880381025748644		20.0250772130054			20.977651307233305			21.23179360986449	20.618730411430448	22.589941441058293	21.31862850246168			20.16438003477946	20.879696912955676		21.014344401917832	22.66258724581917			19.16078293906656	19.29598475465845	20.575112603884783				19.924388531977016	20.98711847142452	20.09443393422329	21.20754107620895	19.55965922330849	20.70403625216562	19.81597951848096	20.505275533462576			19.1603357849528	21.11023538687321			19.94014668934055		GO:0004222//metalloendopeptidase activity;GO:0008270//zinc ion binding	GO:0043231//intracellular membrane-bounded organelle;GO:0005578//proteinaceous extracellular matrix	Hs22056190	3603.9	0	KOG3538	Disintegrin metalloproteinases with thrombospondin repeats	O	Posttranslational modification, protein turnover, chaperones	CELLULAR PROCESSES AND SIGNALING	K08631|1|7.5e-101|373.6|bfo:BRAFLDRAFT_81341|a disintegrin and metalloproteinase with thrombospondin motifs 17 [EC:3.4.24.-]
sp|P83105|HTRA4_HUMAN																																																																										18.9770634688348																																					GO:0001558//regulation of cell growth;GO:0006508//proteolysis;GO:0030512//negative regulation of transforming growth factor beta receptor signaling pathway	GO:0004252//serine-type endopeptidase activity;GO:0004175//endopeptidase activity;GO:0005520//insulin-like growth factor binding	GO:0005576//extracellular region	Hs4506141_2	392.1	1.3000000000000001e-108	KOG1320	Serine protease	O	Posttranslational modification, protein turnover, chaperones	CELLULAR PROCESSES AND SIGNALING	K08786|1|6.2e-279|963.4|hsa:203100|HtrA serine peptidase 4 [EC:3.4.21.-]
sp|P83110|HTRA3_HUMAN	18.974366868403404	18.829202631519557	18.007383263334958		18.08975229500536		17.605288182723328		17.751494816397713	19.281586359389543			18.434764234113096		18.992091098151853	19.31815857920405		18.321843191847066		18.441626456266626			18.6768	17.937495314724895	18.422704088234973	18.23512202855584	18.21851824559521	18.80831531402212	19.051558953436437	19.11586914518952	18.33470409400013	18.354704502844417	18.47868239771545		19.133023196238625				19.349193917960967	19.237970424410243	19.366316282163044	19.57687390902982		18.564373579955983			19.35870037002611		18.28539698419423				19.135115781411912		19.050419846698823		18.030371781902915	18.67948344398344	18.47022534415873	18.62370542589161				18.012184734008617		18.470855615859723	18.66172815112904		19.16103888397832	18.82747782098064	18.8966203637674			16.329109677814	17.428040574723706					18.612805583324057	18.54970497899899	20.526681210540243	20.227733723357066		19.33190485682062								18.20560371775192	19.990005354529504	17.254492620387445	18.56434931583428		16.771901009711865	20.12510844252494	19.974303658708163	18.16463120181448	18.229039811337	18.24698688604353	19.816329117793583				18.65586309324788	18.992880807304704	19.25288259102484	GO:0030514//negative regulation of BMP signaling pathway;GO:0001558//regulation of cell growth;GO:0006508//proteolysis;GO:0030512//negative regulation of transforming growth factor beta receptor signaling pathway	GO:0004252//serine-type endopeptidase activity;GO:0004175//endopeptidase activity;GO:0005520//insulin-like growth factor binding;GO:0008236//serine-type peptidase activity	GO:0005576//extracellular region	Hs4506141_2	400.2	4.6e-111	KOG1320	Serine protease	O	Posttranslational modification, protein turnover, chaperones	CELLULAR PROCESSES AND SIGNALING	K08785|1|1.7e-262|908.7|hsa:94031|HtrA serine peptidase 3 [EC:3.4.21.-]
sp|P83436|COG7_HUMAN																																																																																																						18.81934596421452			17.963203008791115	17.921213041023716					GO:0007030//Golgi organization;GO:0006890//retrograde vesicle-mediated transport, Golgi to ER;GO:0006888//ER to Golgi vesicle-mediated transport;GO:0006486//protein glycosylation;GO:0034067//protein localization to Golgi apparatus;GO:0006886//intracellular protein transport;GO:0050821//protein stabilization;GO:0033365//protein localization to organelle		GO:0005794//Golgi apparatus;GO:0017119//Golgi transport complex;GO:0005730//nucleolus;GO:0000139//Golgi membrane;GO:0032588//trans-Golgi network membrane	Hs22068904	1184.9	0	KOG4182	Uncharacterized conserved protein	S	Function unknown	POORLY CHARACTERIZED	K20294|1|0.0e+00|1520.0|hsa:91949|conserved oligomeric Golgi complex subunit 7
sp|P83731|RL24_HUMAN	24.011470263960494		21.5607592274498	20.09607139154334				18.912130048645885	19.884043948546527	23.279851798857027		19.864731745552128	20.620000185311486			22.259853001306443		21.5399369930597			20.45345767922598	18.7688397480702		18.770469970898336	21.017348334476598	20.86199462367971	19.35155570781966	20.19825490619494	20.243401407807426	18.670831382765343	21.107608082041367	19.65152620927759	19.58153634809489	19.22637117525653	20.93852943200001	20.508568612201454	19.604458472895043		20.883309136192658		21.765315705722557	19.550292954560213	18.87334589636861		20.560543298683413	20.78546087472945	20.392201798031635	19.788158841301502	21.20885194800098	21.851222306164036	20.08786953659501	20.67925504423223	20.066096458540063		19.59172003115816	21.47553661793643	18.800459674995043	18.915845371288004	20.210064491467296	20.83012566215689	19.640527234107843	19.878531974030214	19.53960151287608	20.253560840063987	20.07296090400284		21.047040761462775			19.196461822921027	18.922292646252835				21.432800683437847		21.669180276983287			19.460327401629847		19.21019474816253		19.251295543382437							20.70540566387816		19.477984059202544	20.890523156710785	20.176000140076606	20.390210199715117	20.11346757034074	20.803856091446324	19.73777297629457	20.334371722562803		20.92850248389386	17.987353777060193	23.263285263446647	22.62199090810384	22.08725025770648	19.413966785592063	23.087695100768546	18.292472804143216	19.44300750392476	GO:0000184//nuclear-transcribed mRNA catabolic process, nonsense-mediated decay;GO:0019083//viral transcription;GO:0006614//SRP-dependent cotranslational protein targeting to membrane;GO:1902626//assembly of large subunit precursor of preribosome;GO:0021554//optic nerve development;GO:0000027//ribosomal large subunit assembly;GO:0060041//retina development in camera-type eye;GO:0006364//rRNA processing;GO:0031290//retinal ganglion cell axon guidance;GO:0010458//exit from mitosis;GO:0006413//translational initiation;GO:0006412//translation;GO:0007093//mitotic cell cycle checkpoint	GO:0003735//structural constituent of ribosome;GO:0045296//cadherin binding;GO:0003723//RNA binding	GO:0022626//cytosolic ribosome;GO:0022625//cytosolic large ribosomal subunit;GO:0005737//cytoplasm;GO:0070062//extracellular exosome;GO:0016020//membrane;GO:0005840//ribosome;GO:0005829//cytosol	Hs4506619	310.5	1.6999999999999999e-84	KOG1722	60s ribosomal protein L24	J	Translation, ribosomal structure and biogenesis	INFORMATION STORAGE AND PROCESSING	K02896|1|7.2e-83|310.5|nle:100594576|large subunit ribosomal protein L24e
sp|P84022|SMAD3_HUMAN							17.331755343316537					17.932231835915083									17.425201356791927																																												15.745943760089666																																16.082100641493614					19.45308880956691				19.85390663775157		18.32294011418649			GO:0032924//activin receptor signaling pathway;GO:0048589//developmental growth;GO:0048701//embryonic cranial skeleton morphogenesis;GO:0006919//activation of cysteine-type endopeptidase activity involved in apoptotic process;GO:0007050//cell cycle arrest;GO:0060070//canonical Wnt signaling pathway;GO:0045216//cell-cell junction organization;GO:0007179//transforming growth factor beta receptor signaling pathway;GO:0006351//transcription, DNA-templated;GO:0097296//activation of cysteine-type endopeptidase activity involved in apoptotic signaling pathway	GO:0019899//enzyme binding;GO:0031490//chromatin DNA binding;GO:0003677//DNA binding;GO:0043425//bHLH transcription factor binding;GO:0070410//co-SMAD binding;GO:0008013//beta-catenin binding;GO:0003682//chromatin binding;GO:0003700//DNA binding transcription factor activity;GO:0005518//collagen binding	GO:0005737//cytoplasm;GO:0005637//nuclear inner membrane;GO:0005634//nucleus;GO:0005654//nucleoplasm;GO:0000790//nuclear chromatin;GO:0005886//plasma membrane;GO:0005829//cytosol;GO:0005667//transcription factor complex	Hs5174513	899.8	1.7e-261	KOG3701	TGFbeta receptor signaling protein SMAD and related proteins	TK	Signal transduction mechanisms;Transcription	CELLULAR PROCESSES AND SIGNALING;INFORMATION STORAGE AND PROCESSING	K04500|1|7.5e-260|899.8|cjc:100393808|mothers against decapentaplegic homolog 2/3
sp|P84085|ARF5_HUMAN	19.26123395251412	18.02932581313765	17.8393234924615	17.888159347104516	19.63267778179741	18.956296196204807	20.70985153962854		18.34030259281069	18.967915537608945	20.83532725648345	20.64349834131134	20.02538235100322	17.727903455483144	19.788021378969223	20.32398622150717	18.267392929623803	16.772037882044614	18.434906516660742			18.758902267190518			17.463577084075578							16.5377883212824	19.2779636548207			18.037724308419712	20.877364439281514			19.176198299913	19.086414618847947		19.026585677453063	18.59337312996508					19.478898437074967		18.12838187265435	18.074636909670044		17.630913268536364	17.87720221064204		20.7078748389616	18.42990779643958	18.200237360558425	18.346851531792137			17.983257139201715			18.20477130203977	18.23298965362889		17.433885814784176	18.81023902337044				18.658847385120563	20.506938961148208		19.38797039098985	18.043444871616305	21.49529592329188	18.04978197049169		20.24365366030174		18.854963254644645	18.743780942587453	17.076874772986624	19.78622116618557		19.394794308519653		19.320520326098357			18.324099822113908			18.78368159993413	18.074911636842963	18.60014503078052	19.732191936792766		23.096530891379597	18.71105912475772	19.711259395238127	23.18958267944707	22.470885275481137	19.619479857160528	22.998829952685718	20.089696031366326	19.86250397672276	GO:0006890//retrograde vesicle-mediated transport, Golgi to ER;GO:0016192//vesicle-mediated transport;GO:0015031//protein transport;GO:0007264//small GTPase mediated signal transduction	GO:0003924//GTPase activity;GO:0005525//GTP binding	GO:0005737//cytoplasm;GO:0005794//Golgi apparatus;GO:0070062//extracellular exosome;GO:0005622//intracellular;GO:0070382//exocytic vesicle;GO:0005886//plasma membrane;GO:0048471//perinuclear region of cytoplasm	Hs4502209	364.8	8.500000000000001e-101	KOG0070	GTP-binding ADP-ribosylation factor Arf1	U	Intracellular trafficking, secretion, and vesicular transport	CELLULAR PROCESSES AND SIGNALING	K07940|1|3.7e-99|364.8|sbq:101051123|ADP-ribosylation factor 5
sp|P84090|ERH_HUMAN			18.3311723064818				18.86615457353181			19.15056825017064		17.52342045702942				19.12000901910181		18.623257573333987																						17.681931353468883									18.93397769522932														19.642565732711237	18.46511692454891	18.699158953556832																	19.62972111601239											17.971683479230418	19.103917570397645	18.49424305363194							17.328855408485456			21.553584240122227			19.69125417146684			GO:0006139//nucleobase-containing compound metabolic process;GO:0001649//osteoblast differentiation;GO:0006221//pyrimidine nucleotide biosynthetic process;GO:0006213//pyrimidine nucleoside metabolic process;GO:0045747//positive regulation of Notch signaling pathway;GO:0007049//cell cycle	GO:0008327//methyl-CpG binding;GO:0003723//RNA binding	GO:0016020//membrane;GO:0030496//midbody;GO:0034709//methylosome	Hs4758302	218.8	4.4e-57	KOG1766	Enhancer of rudimentary	R	General function prediction only	POORLY CHARACTERIZED
sp|P84095|RHOG_HUMAN	21.88780900631189	19.848152748475723	21.914959750769334	19.596882470791645	20.63405236599369	21.22910536835462	21.24597036851632	20.780028682925494	20.244211107905624	23.300909592007365	20.605122587097227	21.10673966200225	22.053919225641632	19.84731884027182	20.020146637838277	24.24085647270488	20.25500342878786	21.42481933306707	21.03889511178832	18.56416441782557	21.126657300105744	20.167614994579125	18.31188710462403	19.95809849853756	19.604914885247595	19.402459490029884	20.61018037324375	20.58922334191171	19.959739502395266	19.9284775151406	21.11235682514398	19.525144303998868	20.896278660022904	20.786357544794235	21.54940292552781	19.611750496510872	21.71595109363793		20.47989694981192	19.161043569278167	22.112697850783324	20.540204387113928	20.00340987018175	19.466099032492785	19.958235993556528	19.68987380114357	20.417528874199828	20.17948646551374	23.48236333567901	20.457131220219	19.37450006958359	20.4033841713856	20.194014949425284	19.612614715824623	19.30558590359148	20.0474323787433	21.19759308636109	19.77041634711297	20.650470674441724	20.089104584695548	19.681453718882064	20.214829063023554	20.698225780553745	20.868336532808097	22.552932371296087	20.13062081343305	21.446990105565423	19.77090781057945	20.08536363647085	21.65137520019042	20.21983180495812	19.95377583534207	17.819368873131694	20.096907018550997	21.45632070838117	19.944650816716983	22.83297612848785	21.359661051252157	21.482061598967668	20.41876869939914	19.5662115567485	21.20989000256874		21.78517147875788	18.86225740512162	20.38189330501993	21.22658566997997	18.62630713930037	20.86016889062137	19.661853758442867	21.018157373354967	20.463531986168007	21.575989287996705	21.138351648934137	21.074122585759632	21.09049318641209	20.843592874703823	21.017445203032825	21.38372376488986	21.881688321990143	21.01737211780017	24.907849407129746	21.515536916651516	22.21646791653145	26.88152849116345	24.40795110452228	22.0161222252368	24.948702505718853	21.204926214014584	20.68429197433158	GO:0030036//actin cytoskeleton organization;GO:0060326//cell chemotaxis;GO:0016601//Rac protein signal transduction;GO:1900027//regulation of ruffle assembly;GO:0008284//positive regulation of cell proliferation;GO:0051056//regulation of small GTPase mediated signal transduction;GO:1903078//positive regulation of protein localization to plasma membrane;GO:0045893//positive regulation of transcription, DNA-templated;GO:0007266//Rho protein signal transduction;GO:0007264//small GTPase mediated signal transduction;GO:0030168//platelet activation;GO:0090630//activation of GTPase activity;GO:0043312//neutrophil degranulation	GO:0005525//GTP binding;GO:0003924//GTPase activity	GO:0005789//endoplasmic reticulum membrane;GO:0005925//focal adhesion;GO:0030667//secretory granule membrane;GO:0070062//extracellular exosome;GO:0016020//membrane;GO:0005886//plasma membrane;GO:0005829//cytosol;GO:0005622//intracellular	Hs18603837	396	3.7e-110	KOG0393	Ras-related small GTPase, Rho type	R	General function prediction only	POORLY CHARACTERIZED	K07863|1|1.6e-108|396.0|pps:100990168|Ras homolog gene family, member G
sp|P84098|RL19_HUMAN	25.18457438906512	18.380220183641494	21.19774663046275	20.0328476824625	20.299957305375457	20.0742133187688		20.20694942124149		24.287429383845268		22.129712684287504	21.01856747800941	20.14426986911798	19.854950494676576	24.152911950993083		21.95368207672077	18.63757075243778	19.14500902737477	19.633345114399784			20.423063960955947	20.643042845020325			19.51303371874135	19.68320295374642	19.69633603276908	21.816053956710714	19.09865836880312	20.651360042278448		20.32254086940905	19.812000754259184	19.97784222391056		20.654260698439924	18.102273986576545	20.54304725024421		19.059277712714167	18.677882164895937	19.54983307658916	22.00731148453185	21.045256044391685	19.88453177801441	22.69450780852041	21.69782168083409	20.375490668166066	20.43954332478547	19.729484570030795		21.113013744483563	21.615181750311415	20.03243583932373	19.41049571975659	21.250611299647	21.53992149788686	20.64861882259705	20.840555241512675		20.427013974626707	20.78516617524355		20.926943660281754					19.567063460287585			22.41576056992437	19.054708608480517	23.011496284627437			20.305742024062116		20.526151662988223	19.357319274533005	19.980313741229825		19.435640380013137	20.14326749229821		20.502673254145265		21.69279439493984	19.465951760714397	19.321504293277137	21.143519297708018	20.916207300120863	21.147074756292685	21.03730784991216	20.66659061654453	19.211664903806856	22.67691434520801		21.346673221580616		23.832879417128204	22.957918783204715	23.00402041284593	18.834190257174484	23.54904905287255	19.106138956717174	19.49945924547968	GO:0000184//nuclear-transcribed mRNA catabolic process, nonsense-mediated decay;GO:0097421//liver regeneration;GO:0006614//SRP-dependent cotranslational protein targeting to membrane;GO:0019083//viral transcription;GO:0006413//translational initiation;GO:0006412//translation;GO:0006364//rRNA processing	GO:0070180//large ribosomal subunit rRNA binding;GO:0003735//structural constituent of ribosome;GO:0003723//RNA binding;GO:1990932//5.8S rRNA binding	GO:0022625//cytosolic large ribosomal subunit;GO:0005829//cytosol;GO:0016020//membrane;GO:0005925//focal adhesion	Hs4506609	386	3.9e-107	KOG1696	60s ribosomal protein L19	J	Translation, ribosomal structure and biogenesis	INFORMATION STORAGE AND PROCESSING	K02885|1|1.7e-105|386.0|acs:100558880|large subunit ribosomal protein L19e
sp|P84103|SRSF3_HUMAN	23.07156675259492	20.45994373287257	22.16878860080028	19.782270343648584	20.81894638890304	19.14472982707812	20.4014709645239	20.784328795028998	19.99780951567836	23.348949379401915	19.265934439591547	21.28379242564345	22.104576031729906	21.241765519445288	20.323148034046067	24.143448685654736	19.379481347569577	23.036434311472064	21.14830613764965		20.890053311606398	21.032503565755764	19.670189126282143	21.06478697526616	20.526042790249893	20.311243319711345	20.84953584325433	22.04343611606277	20.339746671321866	20.844282683660257	20.500363964920968	19.927320770596985	20.71937183255145	21.7479167030624	20.95820165824831	20.586570603286656	21.373353342886503		20.520841298464997		22.404118967746538	21.063853304346303	20.895548632770065	20.640634633108228	21.35483658638986	20.702328901109592	21.40270691115501	18.408104707678348	23.054916890946988	20.672735451622486		20.456430108277505	20.321042634274026	17.36360064018981	19.545740143739927	21.12590706699044	21.146758104544205	19.73403470011964	21.30797888630974	21.192712764512027	21.14536113559718	20.343614147328605	21.52886801770457	22.098260102226792	21.3782824057729	21.45102466961416	20.57165558338643	20.558018584527765	20.17288355186933	22.28371108035179	20.040418601885516	19.915434832961008	20.530587312331168	20.49290613434381	21.57643182887165	20.642922362617583	23.347251633704374	21.224849876261224	21.12169166372008	20.78077729103981	19.47814928918784	21.721934513249376	21.331603229487705	21.78961505099744	19.93471559720941	20.328178611584026	20.119957468306037	19.98372543757097		19.656965731192205	21.757305423893712	20.16006878322046	22.978587745106942	21.44018195294317	21.293379427752715	21.166352762634016	21.308692286092143	21.39851923423485	21.01938298435781	21.083431403020608	21.207910340469297	22.12848457003457	21.004419642106043	22.873846174410215	25.55838210566375	22.94030586479848	20.998741038367665	25.511700871052643	22.38132679073318	22.436121810284728		GO:0003723//RNA binding		Hs4506901	343.6	1.9e-94	KOG0107	Alternative splicing factor SRp20/9G8 (RRM superfamily)	A	RNA processing and modification	INFORMATION STORAGE AND PROCESSING	K12892|1|1.6e-85|319.3|lcf:108886472|splicing factor, arginine/serine-rich 3
sp|P85037|FOXK1_HUMAN																																								18.836617173203194																																																																							GO:0007517//muscle organ development;GO:0045786//negative regulation of cell cycle;GO:0030308//negative regulation of cell growth;GO:0030154//cell differentiation;GO:0006357//regulation of transcription from RNA polymerase II promoter;GO:0045892//negative regulation of transcription, DNA-templated;GO:0006351//transcription, DNA-templated;GO:0045893//positive regulation of transcription, DNA-templated;GO:0009653//anatomical structure morphogenesis;GO:0016579//protein deubiquitination	GO:0043565//sequence-specific DNA binding;GO:0003677//DNA binding;GO:0000981//RNA polymerase II transcription factor activity, sequence-specific DNA binding;GO:0000977//RNA polymerase II regulatory region sequence-specific DNA binding	GO:0005634//nucleus;GO:0005654//nucleoplasm	Hs20540128	1220.3	0	KOG2294	Transcription factor of the Forkhead/HNF3 family	K	Transcription	INFORMATION STORAGE AND PROCESSING	K09404|1|0.0e+00|1451.4|hsa:221937|forkhead box protein K
sp|P85298|RHG08_HUMAN		20.177248719648027		21.38583342813534	20.966112795519823	21.432051451383973	20.023845223169047		20.71780851331504	18.85615572537094			20.935920713466388						20.199736655626342	20.73549532380469	20.592896450220564	19.168117639225297		21.12149982525836	19.543192784397256		19.13290705128988	20.79163629659102		21.52397536621676	21.1026402563569	21.68464046075386	19.68972025802392		19.77058908763974	19.974443427458308	20.35871683420146	19.97129857355492	19.199177475566536		21.321184702093404	20.879524080417177	21.069846719051355	21.02146362389368	20.46032669562851			21.228945448251803	20.5417604826648		19.18943215350693	19.8597482207059	19.40187563856357	20.504135812079927	19.686653525768527	19.538732179199275	19.822422412509624		20.649289451463726		20.276205922512304					20.037836997503447			19.026163525957774	20.416187497814995		20.921968793675664					20.86080718121107	18.39249848261455	19.14427999888814	19.28572866249492	19.584403042877764		21.34676295303693			19.30859597210221	18.294650410940847	20.85823730528485			21.078466823471054	22.051789457383588	20.834293551975613	20.270112473001024	19.86524066287241	20.94036162486668		18.74809984882362		17.96783581048314	19.83255565912588									19.586145115369305	GO:0051056//regulation of small GTPase mediated signal transduction;GO:0007165//signal transduction;GO:0070374//positive regulation of ERK1 and ERK2 cascade	GO:0005096//GTPase activator activity	GO:0005737//cytoplasm;GO:0005829//cytosol	Hs7656904	952.2	3.2000000000000003e-277	KOG4406	CDC42 Rho GTPase-activating protein	TZ	Signal transduction mechanisms;Cytoskeleton	CELLULAR PROCESSES AND SIGNALING;CELLULAR PROCESSES AND SIGNALING	K20633|1|1.4e-275|952.2|hsa:23779|Rho GTPase-activating protein 8
sp|P98066|TSG6_HUMAN	18.080030335487542	19.3983457002932	19.697744316424004		19.06811455033649	20.049332570202324				19.160346730817366	19.592338216972895	18.302471826104053	19.291336912426537		19.969685844001923	21.737006548111637	18.767515684019447		18.473645668257195	18.612618141034822	16.52894381519746	18.31401861039899	20.10866880589529	19.456915073614237	18.27515105325153				18.44191237682211		19.327692669776365			19.70958309644879	18.84917414329717		18.89811277536948				19.859081694107974	19.733273028052967		18.903624314811143		19.529307442103768	17.552157102226186	18.094843291751527	20.011786227263816	18.28529897188919	17.511651025409066	19.148206921457053		19.38071825668601			18.814840204368185		18.847936597295057			18.02058334086476	17.664242478539283		20.13947569019805	18.630823747043827	18.213593001353388			19.402957836504545			20.25843938091237	19.19465650883173	17.83045612654738	17.29360319461681	19.928567294535057		19.411631161521797		18.282288551403543	19.007942061334774	18.594325608708957					19.1690098535156	19.199156292638296	18.85545538378268				18.51967691206386		18.6979166818421	18.31060519914546	20.45970165616054	18.57065990689725	20.573223896875675	20.488018259662034	24.01393046824572	25.282734237144805	25.880688978709397	25.008254494107103	24.81404946920186	24.61469963211344	25.28116555363109	24.21737975248188	25.433515082025203	GO:0030335//positive regulation of cell migration;GO:0030728//ovulation;GO:0043312//neutrophil degranulation;GO:0007267//cell-cell signaling;GO:0007165//signal transduction;GO:0006954//inflammatory response;GO:0007155//cell adhesion;GO:0050728//negative regulation of inflammatory response	GO:0005540//hyaluronic acid binding	GO:0005615//extracellular space;GO:1904813//ficolin-1-rich granule lumen;GO:0005576//extracellular region;GO:1904724//tertiary granule lumen	Hs6005906_2	303.1	4.7e-82	KOG3714	Meprin A metalloprotease	O	Posttranslational modification, protein turnover, chaperones	CELLULAR PROCESSES AND SIGNALING	K19018|1|2.9e-167|591.7|hsa:7130|tumor necrosis factor-inducible gene 6 protein
sp|P98082|DAB2_HUMAN	20.42182677640704	17.628404156616845			18.445150285619185		20.22238076175725		16.885962450511425		20.299046530586264	18.80105503316216	19.14484226050521	17.975484402005204	18.662659818372287	18.93740961417684	18.63150228663279														19.064277825075692		18.06626173176832		18.72771550756672		19.10823307102262			18.08649378575626				17.76168109779777										17.963125641979747		17.868723489533814	19.222486894183117	17.354965507641957	19.329938760798				18.229520696434893											17.490687571857087	18.884291444448777		18.16926252141172	18.370337763082496	19.594105675452557		17.58297750343867	19.54433934086674	17.77603927061963	18.968583825578648										18.469889136629824	18.117403998482622							21.25020230194602	18.27322220793852	17.2938739676341	18.096947814910607	21.36056006667759	17.417495169296327	19.5170786164658		17.420684882870948	GO:0032436//positive regulation of proteasomal ubiquitin-dependent protein catabolic process;GO:0061024//membrane organization;GO:0035026//leading edge cell differentiation;GO:0010862//positive regulation of pathway-restricted SMAD protein phosphorylation;GO:0007275//multicellular organism development;GO:0032091//negative regulation of protein binding;GO:0043066//negative regulation of apoptotic process;GO:2000643//positive regulation of early endosome to late endosome transport;GO:0090090//negative regulation of canonical Wnt signaling pathway;GO:0030335//positive regulation of cell migration;GO:1903077//negative regulation of protein localization to plasma membrane;GO:2000096//positive regulation of Wnt signaling pathway, planar cell polarity pathway;GO:0008283//cell proliferation;GO:2000370//positive regulation of clathrin-dependent endocytosis;GO:0006915//apoptotic process;GO:0045892//negative regulation of transcription, DNA-templated;GO:0045893//positive regulation of transcription, DNA-templated;GO:0030511//positive regulation of transforming growth factor beta receptor signaling pathway;GO:0060766//negative regulation of androgen receptor signaling pathway;GO:0010718//positive regulation of epithelial to mesenchymal transition;GO:0016055//Wnt signaling pathway;GO:0060391//positive regulation of SMAD protein import into nucleus;GO:0015031//protein transport;GO:0045807//positive regulation of endocytosis;GO:0001934//positive regulation of protein phosphorylation	GO:0008022//protein C-terminus binding;GO:0038024//cargo receptor activity;GO:0046332//SMAD binding;GO:0035615//clathrin adaptor activity	GO:0005905//clathrin-coated pit;GO:0030136//clathrin-coated vesicle;GO:0030665//clathrin-coated vesicle membrane;GO:0005925//focal adhesion;GO:0070062//extracellular exosome;GO:0005730//nucleolus;GO:0070022//transforming growth factor beta receptor complex;GO:0001650//fibrillar center;GO:0005886//plasma membrane;GO:0043231//intracellular membrane-bounded organelle;GO:0005829//cytosol;GO:0005765//lysosomal membrane	Hs4503251	1550	0	KOG3535	Adaptor protein Disabled	T	Signal transduction mechanisms	CELLULAR PROCESSES AND SIGNALING	K12475|1|0.0e+00|1555.8|hsa:1601|disabled homolog 2
sp|P98095|FBLN2_HUMAN				17.931493157985752						18.9971719713746	18.794573777619934	18.273180806611304	18.88911342972791	20.08239550659285			23.61249061681389	19.769765493716225									18.18552564548516				19.10100184021352			19.461429923730645	18.12380310024176			19.64248462666844	18.91820210151465								22.54649443859442	18.57447098971849	18.09768648267345				18.44479523047476		24.56177478785216	19.801914881680403			18.495892959612288	18.267492601333235		20.41287698114168	17.73181544096185	19.51367010216376	17.72295916451814	20.23680163575476			19.399887549279896							19.373294429592004					17.718559859195533	18.228686415572955	19.790245268313104				23.568819292454435	20.08118717002283	21.03404838602292				17.634581839284724	19.323883838808836	19.878015295746525	19.662063558133887	18.70253328348966			23.56864105976984	17.849213903635945	18.30386135356603	18.498990216861984	18.85871014777068	18.42128685908969				19.38867500437677	18.15252754842277	GO:0010811//positive regulation of cell-substrate adhesion;GO:0030198//extracellular matrix organization	GO:0005201//extracellular matrix structural constituent;GO:0050840//extracellular matrix binding;GO:0005509//calcium ion binding;GO:0016504//peptidase activator activity	GO:0070062//extracellular exosome;GO:0031012//extracellular matrix;GO:0005576//extracellular region;GO:1903561//extracellular vesicle;GO:0005578//proteinaceous extracellular matrix	Hs4503665	2540.8	0	KOG1217	Fibrillins and related proteins containing Ca2+-binding EGF-like domains	T	Signal transduction mechanisms	CELLULAR PROCESSES AND SIGNALING	K17307|1|0.0e+00|2544.2|hsa:2199|fibulin 1/2
sp|P98155|VLDLR_HUMAN	20.636606123113573	18.762837821375943					20.534826211838357	18.882553358035636	19.939329250985363	20.372728281746472	19.984644933516087	19.33338028645385	19.89566208337376	20.110188178022955		20.020247682038324	19.76508656420632	19.09550691430448	19.238699182434623	20.04441590610112		18.64447837634992	19.116217274799407	20.374761683170096				19.972224312865634			19.54391430402256	19.99941325058789	20.45293764660424	18.531204608894665		19.842093672929263			19.66205709655877	20.826469621406083	20.37590122924056	20.044035024854303		20.436534243527007		19.50824925829479	19.426044964481942	18.320611281715664	19.47616706971511	18.560649710751115	19.59391260731604	19.11822784139873	20.04705583715156	19.643224533659367	18.971853181794422	19.08959581472268	20.172474964374864	19.144552307928823	21.09004639508273	19.38805231473585	19.118330910195		20.91391581950165	20.854778234676537		20.339600973693223	19.049890415450616	18.643064111208908		19.92840672983142			20.056942452252365		19.17851651494305	19.38598868094874		19.1150100392076		19.108522854592017			20.30940177806621	19.587230891723063				18.657368779959544	18.304866580558382	19.862033542752886	19.807667683638343	20.248459456212	19.412962007770503	19.38781206169499	19.99919738252009	18.88050879629472	20.32700594693991	20.32221182451552								18.18999902715156					GO:0038026//reelin-mediated signaling pathway;GO:0032802//low-density lipoprotein particle receptor catabolic process;GO:0034447//very-low-density lipoprotein particle clearance;GO:0006869//lipid transport;GO:0021517//ventral spinal cord development;GO:0007613//memory;GO:0007165//signal transduction;GO:0007411//axon guidance;GO:1900006//positive regulation of dendrite development;GO:0000122//negative regulation of transcription from RNA polymerase II promoter;GO:0034436//glycoprotein transport;GO:0008203//cholesterol metabolic process;GO:0007399//nervous system development;GO:0006898//receptor-mediated endocytosis;GO:0048813//dendrite morphogenesis;GO:0045860//positive regulation of protein kinase activity	GO:0038025//reelin receptor activity;GO:0030229//very-low-density lipoprotein particle receptor activity;GO:0005509//calcium ion binding;GO:0034437//glycoprotein transporter activity;GO:0034189//very-low-density lipoprotein particle binding;GO:0034185//apolipoprotein binding;GO:0005041//low-density lipoprotein receptor activity;GO:0048306//calcium-dependent protein binding	GO:0005615//extracellular space;GO:0016021//integral component of membrane;GO:0016020//membrane;GO:0034361//very-low-density lipoprotein particle;GO:0005886//plasma membrane;GO:0043235//receptor complex;GO:0005765//lysosomal membrane;GO:0005905//clathrin-coated pit	Hs4507901	1873.6	0	KOG1215	Low-density lipoprotein receptors containing Ca2+-binding EGF-like domains	T	Signal transduction mechanisms	CELLULAR PROCESSES AND SIGNALING	K20053|1|0.0e+00|1873.6|hsa:7436|very low-density lipoprotein receptor
sp|P98160|PGBM_HUMAN	21.302128707975164	20.11928410385392	21.39892948499895	21.06381779287233	19.73592152495097	19.87341586607025	21.471229762237595	21.64779654464008	21.646005823631675	23.640633173678378	21.45771481497196	21.88578809176651	20.519424276631742	21.6483712818389	21.00200081057976	22.02200797864049	24.861888106418323	22.13853073151648	20.366343427399247	20.22962542215028	21.60836759612877	21.50160689208245	22.63855445062231	21.67599411254132	22.248254608014665	21.622459259003406	20.10170468874025	22.471412879021813	22.3956808904016	21.256359255976257	21.189756482229495	21.835722979485183	21.280465672357437	22.27151636217899	20.38746550409925	21.53979596896387	20.34105316051873	24.32489366506039	22.2264800045373	21.4057022902201	19.89935615193782	21.782592612386768	20.99277628193276	21.656645893304663	23.089425303917107	20.623146273988247	24.937617199303148	21.490487069358554	22.27614076446073	21.092403291841176	20.375759151472117	20.564054284615363	22.80320413564976	20.761231821289044	25.508021388059834	20.915732755579363	21.193320087220663	20.095818703622133	21.939268386253985	23.423569611693758	22.9763385723331	20.55350853950497	22.28664542507456	23.00298291479104	20.70470812934835	24.201784024041917	21.60569907066405	22.816204296646863	23.33776681961016	20.83297893357411	21.3743244437268	20.447918999384868	23.41500632456534	20.38643171071593	20.884609036768	22.52914459265177	20.750179318334823	22.31361472236511	21.358023122709007	21.29017436063741	23.4459630336388	21.939430959100825	23.3517632506117	20.72373908780994	20.8486021896057	19.964903517381977	25.171515349021487	22.526032863647487	24.308967525565247	20.574638451938757	21.459290592325857	20.803536533932263	22.707832218840306	22.63916546326984	22.425503364265783	22.503401589298253	22.47388521906245	22.590462949259702	22.044687326976582	25.583010357150577	24.093193793880246	21.699109381800174	24.07643124248529	21.126424420367467	21.74960806908856	23.059559531466817	22.308264333161866	20.645857696754792	23.0875764822529	23.05407668415572	GO:0030203//glycosaminoglycan metabolic process;GO:0030154//cell differentiation;GO:0072358//cardiovascular system development;GO:0001523//retinoid metabolic process;GO:0044267//cellular protein metabolic process;GO:0001525//angiogenesis;GO:0016049//cell growth;GO:0022617//extracellular matrix disassembly;GO:0006629//lipid metabolic process;GO:0060548//negative regulation of cell death;GO:0006954//inflammatory response;GO:0007420//brain development;GO:0006898//receptor-mediated endocytosis;GO:0030198//extracellular matrix organization;GO:1905907//negative regulation of amyloid fibril formation;GO:0006027//glycosaminoglycan catabolic process;GO:0006024//glycosaminoglycan biosynthetic process;GO:0016525//negative regulation of angiogenesis	GO:0008022//protein C-terminus binding;GO:0005509//calcium ion binding;GO:0005178//integrin binding;GO:0050750//low-density lipoprotein particle receptor binding	GO:0031012//extracellular matrix;GO:0005925//focal adhesion;GO:0005615//extracellular space;GO:0005576//extracellular region;GO:0005796//Golgi lumen;GO:0043202//lysosomal lumen;GO:0005886//plasma membrane;GO:0005604//basement membrane;GO:0070062//extracellular exosome;GO:0098797//plasma membrane protein complex	Hs7427517	9046.8	0	KOG3509	Basement membrane-specific heparan sulfate proteoglycan (HSPG) core protein	O	Posttranslational modification, protein turnover, chaperones	CELLULAR PROCESSES AND SIGNALING	K06255|1|0.0e+00|9106.5|hsa:3339|basement membrane-specific heparan sulfate proteoglycan core protein
sp|P98168|ZXDA_HUMAN										19.400748671641665																																															19.641217605580643																																																	19.522852662460277		17.52414821288072			GO:0006355//regulation of transcription, DNA-templated;GO:0006351//transcription, DNA-templated;GO:0045893//positive regulation of transcription, DNA-templated	GO:0003700//DNA binding transcription factor activity;GO:0070742//C2H2 zinc finger domain binding;GO:0003676//nucleic acid binding;GO:0046872//metal ion binding	GO:0005634//nucleus	Hs14758094	919.1	5.2e-267	KOG1721	FOG: Zn-finger	R	General function prediction only	POORLY CHARACTERIZED	K10485|1|1.7e-79|301.6|myd:102773583|BTB/POZ domain-containing protein 13 (germ cell-less protein-like 1)!K20828|5|8.2e-50|203.0|adf:107348144|zinc finger protein 143/76
sp|P98171|RHG04_HUMAN						22.425256379318977	20.682129841775737	23.237241888285457		21.396789011600617	22.01635880240393	20.665844743289785	20.048321875321815		21.92521597153104	22.42147611405676				21.004766287224168								21.713700295006536			17.816430510522483								19.99392218139421		20.855217322981368						21.61284121534289		21.577571332389365		19.15347518322261								19.634546443296603						18.85373494600401					20.47646573700485	20.700950372166474		21.26448085911696		21.181117475775483		22.087935463183136			21.75328499443852									21.467344303843014	22.230890730199512				19.805907131272804	20.307142912726945	21.85543024081927	19.18247993098528					22.955781452850964	20.32039124236572	21.25308117480801	23.331721080163334	22.44829176147987	21.14274853904377	23.236362211084888	21.02026446629057	21.888692910995907	GO:0007010//cytoskeleton organization;GO:0030336//negative regulation of cell migration;GO:0007165//signal transduction;GO:0051056//regulation of small GTPase mediated signal transduction;GO:0030517//negative regulation of axon extension;GO:0007266//Rho protein signal transduction;GO:0010764//negative regulation of fibroblast migration	GO:0005070//SH3/SH2 adaptor activity;GO:0048365//Rac GTPase binding;GO:0005096//GTPase activator activity;GO:0042802//identical protein binding	GO:0005737//cytoplasm;GO:0005794//Golgi apparatus;GO:0005829//cytosol;GO:0030426//growth cone;GO:0005874//microtubule	Hs11386133	1876.7	0	KOG3565	Cdc42-interacting protein CIP4	Z	Cytoskeleton	CELLULAR PROCESSES AND SIGNALING	K20122|1|0.0e+00|1876.7|hsa:393|Rho GTPase-activating protein 4
sp|P98172|EFNB1_HUMAN								17.903764914098563										18.62225081349637																																																													19.57847317106365																							19.23618669629601				18.53666200883816		19.200152575580145			GO:0009880//embryonic pattern specification;GO:0042102//positive regulation of T cell proliferation;GO:0007155//cell adhesion;GO:0007267//cell-cell signaling;GO:0001755//neural crest cell migration;GO:0007411//axon guidance;GO:0048013//ephrin receptor signaling pathway;GO:0031295//T cell costimulation	GO:0016301//kinase activity;GO:0046875//ephrin receptor binding	GO:0005737//cytoplasm;GO:0045121//membrane raft;GO:0005634//nucleus;GO:0045202//synapse;GO:0005887//integral component of plasma membrane;GO:0005886//plasma membrane;GO:0016021//integral component of membrane;GO:0070062//extracellular exosome	Hs4758248	707.6	1e-203	KOG3858	Ephrin, ligand for Eph receptor tyrosine kinase	T	Signal transduction mechanisms	CELLULAR PROCESSES AND SIGNALING	K05463|1|4.5e-202|707.6|hsa:1947|ephrin-B
sp|P98175|RBM10_HUMAN	20.240838671893734									20.181446012870847																	17.57676506770114						19.156303137871568			17.955382530163636													19.207607175776108										19.8470776449427																			19.69819355064556																											19.85378871892077	18.329681981844413		20.13995106657064			GO:0008285//negative regulation of cell proliferation;GO:0000381//regulation of alternative mRNA splicing, via spliceosome;GO:0000122//negative regulation of transcription from RNA polymerase II promoter;GO:0070935//3'-UTR-mediated mRNA stabilization;GO:0048025//negative regulation of mRNA splicing, via spliceosome;GO:0034393//positive regulation of smooth muscle cell apoptotic process;GO:0042981//regulation of apoptotic process;GO:0008380//RNA splicing;GO:0006397//mRNA processing	GO:0046872//metal ion binding;GO:0003723//RNA binding;GO:0032403//protein complex binding;GO:0035198//miRNA binding;GO:0042802//identical protein binding	GO:0016607//nuclear speck;GO:0005634//nucleus	Hs20127479	1876.3	0	KOG0154	RNA-binding protein RBM5 and related proteins, contain G-patch and RRM domains	R	General function prediction only	POORLY CHARACTERIZED	K13094|1|0.0e+00|1876.3|ptr:465600|RNA-binding protein 5/10
sp|P98179|RBM3_HUMAN	23.299184918473504		20.4272872107702	21.309010153864865		19.74555031039928	21.886709149474136	21.72241496516833	19.67120929367885	21.02101755962402	19.984083929323923	19.56481117618953	21.701929906725727	19.11411442700927	19.19136656571471	19.9457191773492	19.89653627866913	22.47486633494909	21.03090296274581	20.32663899077556	20.044537940394992	19.631377889792297	19.72390936771384		20.84658800770562	20.507608745531247	19.998706705495948	19.16468094766021	20.23338942988708	20.38717279277617	22.299543935013507	19.436342185743783	20.856636222364013	21.22125358547501	21.48892460382736	21.35425427421851	21.066400563770024	19.031022734009262	21.36625056869726		21.052817990603213	22.41169302320356	19.70742508995729	20.5925172791242		20.235776728546877	20.59763761972883	18.835834240219167	18.99072289848849	21.08419247412064	19.64280946845084	19.81156835276236	21.59073004240753	21.168150306014443	17.563725033788394	19.988218355813085	21.225118738687293	19.66770685247492	21.988071980477176	21.053817574306613		20.8618175647856	21.798515357492526	21.38187282188308	18.511260709526116	21.331496594782152	19.63512680301448	20.33170402851323	19.14415086805131	19.77183693450498		17.717855832186423			21.49463009554801	20.90045745922914		21.265757220317138	21.46871101446266	20.976842588095582	19.55197208587756	22.352634565916635	20.909318389057585	20.333335662657067	20.23579395657203		20.181185145672845	18.24352299833789		18.34089233868816	21.222453893444868	19.213730814080844	21.480527998838525	21.016802490993022	20.647809887047472	19.743693633093574	20.200368077794828	20.65642051018953	21.310859271292937	20.48879554211581	21.509281620276703	24.651811524303	21.637022001730827	23.68181225098435	21.961799371753624	24.46475884145613	22.35760780927457	23.076718742761432	21.76310304262006	22.762579763377264	GO:0035196//production of miRNAs involved in gene silencing by miRNA;GO:0009409//response to cold;GO:0006417//regulation of translation;GO:0045727//positive regulation of translation;GO:0006412//translation;GO:0006396//RNA processing	GO:0003723//RNA binding;GO:0043023//ribosomal large subunit binding	GO:0005737//cytoplasm;GO:0005730//nucleolus;GO:0005634//nucleus;GO:0030425//dendrite;GO:0005654//nucleoplasm	Hs5803137	332.4	4.0999999999999997e-91	KOG0118	FOG: RRM domain	R	General function prediction only	POORLY CHARACTERIZED	K13186|1|1.8e-89|332.4|ggo:101145594|RNA-binding protein 3
sp|P98194|AT2C1_HUMAN	19.857532531461885															19.8758997532428	18.80826107150076							20.04388067241077																	20.49218461284036						19.413231355337132																																	21.87638981449359					19.74822324506451									18.93262240189265			19.972998205787064					21.16424289527497			21.542875745188724	21.438476251912554		22.313326692490897			GO:0016339//calcium-dependent cell-cell adhesion via plasma membrane cell adhesion molecules;GO:0006828//manganese ion transport;GO:0008544//epidermis development;GO:0031532//actin cytoskeleton reorganization;GO:0030026//cellular manganese ion homeostasis;GO:0032468//Golgi calcium ion homeostasis;GO:0043123//positive regulation of I-kappaB kinase/NF-kappaB signaling;GO:0006874//cellular calcium ion homeostasis;GO:0006816//calcium ion transport;GO:0034220//ion transmembrane transport;GO:0032472//Golgi calcium ion transport	GO:0004871//signal transducer activity;GO:0005509//calcium ion binding;GO:0046872//metal ion binding;GO:0005524//ATP binding;GO:0030145//manganese ion binding;GO:0005388//calcium-transporting ATPase activity;GO:0015410//manganese-transporting ATPase activity	GO:0016021//integral component of membrane;GO:0016020//membrane;GO:0005794//Golgi apparatus;GO:0005802//trans-Golgi network;GO:0000139//Golgi membrane	Hs7656910	1790.4	0	KOG0202	Ca2+ transporting ATPase	P	Inorganic ion transport and metabolism	METABOLISM	K01537|1|0.0e+00|1793.5|hsa:27032|Ca2+-transporting ATPase [EC:3.6.3.8]
sp|P99999|CYC_HUMAN	18.32431517119194																		18.572779143033017			20.81395634693321																20.27624844091581		18.735155614532125																	19.351828946878623								18.23425670523144	16.007047857828017		18.927901125573623											18.883512834768403					19.389739362558498							17.6390582889121	17.660895138837844				17.7780559561672	18.09822464235511					22.425399934108626		20.224519377289425		19.780100968497297	17.973105620710722	19.60411349336806			GO:0006470//protein dephosphorylation;GO:0097193//intrinsic apoptotic signaling pathway;GO:0007005//mitochondrion organization;GO:0043280//positive regulation of cysteine-type endopeptidase activity involved in apoptotic process;GO:0006915//apoptotic process;GO:0045333//cellular respiration;GO:0034599//cellular response to oxidative stress;GO:0055114//oxidation-reduction process;GO:0008635//activation of cysteine-type endopeptidase activity involved in apoptotic process by cytochrome c;GO:0006123//mitochondrial electron transport, cytochrome c to oxygen;GO:0006122//mitochondrial electron transport, ubiquinol to cytochrome c	GO:0045155//electron transporter, transferring electrons from CoQH2-cytochrome c reductase complex and cytochrome c oxidase complex activity;GO:0046872//metal ion binding;GO:0020037//heme binding;GO:0009055//electron transfer activity	GO:0005634//nucleus;GO:0005739//mitochondrion;GO:0005758//mitochondrial intermembrane space;GO:0000159//protein phosphatase type 2A complex;GO:0005829//cytosol;GO:0005743//mitochondrial inner membrane;GO:0070469//respiratory chain	Hs11128019	222.2	4e-58	KOG3453	Cytochrome c	C	Energy production and conversion	METABOLISM	K08738|1|1.7e-56|222.2|nle:100580069|cytochrome c
sp|Q00013|EM55_HUMAN	22.206169489886108	18.10493046492596	19.7124265208998	20.407108408750094	18.52011539662648	18.82630975239025	21.208199694612134	19.482847532623783	19.75840243911249	21.691106853700823	20.617258935852345	21.238581913533643	19.63017185932886	18.550746578464075	19.26681468993719	22.863371292429637	22.845501613017884	20.016434233599423	19.412305968251555	18.595003366108248	18.36538507227384	19.178754012824207	20.375042947431904	19.3558537268626	20.770203254610774	19.119829570456226	20.07076981633657	18.66121802109992	18.57746545217636	20.70876374520735	21.55828326431684	20.39327908216235	21.387664986863648	20.056328078104453	20.34748162848883	19.66144518396275	20.660379621727543	20.57175988970365	19.848610831185333	20.392106478338548	20.389355317903807	20.153829693225923	18.806032183747316	19.91014894683366	19.381037067274683	19.23046363522557	22.08713493811003	20.41969594428461	20.827758906234685	20.248581905064107	21.236419278397083	20.80058576417029	20.598770259268864	19.894766654464377	21.326048921365317	19.78302863386904	20.901907924554727	19.29163347481524	21.56964474589982	19.146299256386484	18.4913102475329	18.31209675288973	20.070117367431905	19.32535718957923	20.100166556053825	19.75527562072811	20.961445576895475	17.974393680988104	18.128432358362733	21.2867344846846	20.00297664045721	17.677004472349157		18.712161820975343	21.68654416479538		20.296080983299948	19.816776062695507	21.53548301871676	20.396922932667444	18.810570590433727	21.27254839530053	19.62471326039287	19.747552709616173		19.52369058230476	21.23668835866472	17.81316984692341	21.38775884205669	20.136403018129737	21.288812596557158	20.183817695612596	18.14443476771441	20.62953780830661	20.816573608459077	20.58349634679064	20.404411597352787	20.45811640587472	19.611876698198888	20.825739302970423	18.57960218609463	23.65566876768654	20.34766083380102	21.441006335944422	22.36365094856428	23.069827103382394	21.415318822096616	23.04644975070073	19.602251458019637	19.42051540566621	GO:0090022//regulation of neutrophil chemotaxis;GO:0007165//signal transduction	GO:0004385//guanylate kinase activity;GO:0016740//transferase activity	GO:0032420//stereocilium;GO:0030863//cortical cytoskeleton;GO:0016020//membrane;GO:0005622//intracellular;GO:0005887//integral component of plasma membrane	Hs4505237	934.1	9.1e-272	KOG0609	Calcium/calmodulin-dependent serine protein kinase/membrane-associated guanylate kinase	T	Signal transduction mechanisms	CELLULAR PROCESSES AND SIGNALING	K21880|1|3.9e-270|934.1|pps:100993763|55 kDa erythrocyte membrane protein
sp|Q00059|TFAM_HUMAN																						18.869266167793462																																																								19.20366615136484										19.798258036807265															18.39724628447796								GO:0007005//mitochondrion organization;GO:0006261//DNA-dependent DNA replication;GO:0033108//mitochondrial respiratory chain complex assembly;GO:0045893//positive regulation of transcription, DNA-templated;GO:0006356//regulation of transcription from RNA polymerase I promoter;GO:0045944//positive regulation of transcription from RNA polymerase II promoter;GO:0006390//transcription from mitochondrial promoter;GO:0006391//transcription initiation from mitochondrial promoter	GO:0031072//heat shock protein binding;GO:0001077//transcriptional activator activity, RNA polymerase II proximal promoter sequence-specific DNA binding;GO:0003677//DNA binding;GO:0008301//DNA binding, bending;GO:0001223//transcription coactivator binding;GO:0003700//DNA binding transcription factor activity;GO:0003723//RNA binding;GO:0000978//RNA polymerase II proximal promoter sequence-specific DNA binding;GO:0003682//chromatin binding	GO:0042645//mitochondrial nucleoid;GO:0005634//nucleus;GO:0005739//mitochondrion;GO:0005759//mitochondrial matrix;GO:0005829//cytosol	Hs4507401_2	433	3.5e-121	KOG0381	HMG box-containing protein	R	General function prediction only	POORLY CHARACTERIZED	K11830|1|1.0e-139|500.0|ggo:101124511|transcription factor A, mitochondrial
sp|Q00266|METK1_HUMAN		19.652771118932765	19.055184622952645	18.70323159885657			18.32132435699247	19.4381822059712	17.937967637298595	17.794305176027425	16.578897012452238		18.77858959957174	21.104944326255858		23.38350610104516		19.002613545867867	21.93307289987636		17.979017314765645	19.89666847693564	19.12871603505446		19.73364850481444	19.15189378343524	19.88590850343698		19.82885996993549			20.35782628632295		23.39408383801887		19.196015001822115					20.26640136135744	19.940189561637837			19.670612569328217	20.305667932801875					17.976214476373613		20.31986479285708	19.2258852753704	17.150055728707702				20.48377196530698	19.21696576563251	18.634060573980747	21.28017687480076	19.15147408291202	18.933923393950508		20.99571983454805		19.806974870773047		19.00891834015904			21.15297499066985	18.37046909657435	20.835712588766764			19.701974531980703	19.497251286502248	21.01627887774874			18.5765437210002	19.269462765837226	18.229138633458103		18.869786469339186		17.483118333235097		19.61794854330773			18.99004074596317	19.10742638387285	20.1063187553625	20.111149434998595	19.842726884444957	19.180677451037244		19.985237021753765				20.23738131969779	18.61455880281557	19.58955312441074				GO:0000096//sulfur amino acid metabolic process;GO:0051289//protein homotetramerization;GO:0006556//S-adenosylmethionine biosynthetic process;GO:0051260//protein homooligomerization;GO:0009087//methionine catabolic process;GO:0051262//protein tetramerization;GO:0032259//methylation;GO:0001887//selenium compound metabolic process;GO:0006730//one-carbon metabolic process	GO:0098601//selenomethionine adenosyltransferase activity;GO:0042802//identical protein binding;GO:0046983//protein dimerization activity;GO:0000287//magnesium ion binding;GO:0046872//metal ion binding;GO:0004478//methionine adenosyltransferase activity;GO:0043531//ADP binding;GO:0016597//amino acid binding;GO:0005524//ATP binding;GO:0042803//protein homodimerization activity	GO:0005829//cytosol;GO:0016363//nuclear matrix	Hs4557737	804.3	9.3e-233	KOG1506	S-adenosylmethionine synthetase	H	Coenzyme transport and metabolism	METABOLISM	K00789|1|4.0e-231|804.3|ggo:101149660|S-adenosylmethionine synthetase [EC:2.5.1.6]
sp|Q00325|MPCP_HUMAN																	19.43593522732261					22.437386567180816									18.398448843215636							20.299830450397792									19.014408372381936		18.87015456527589						17.910820082875755	17.12065171185295					18.952622109769568	18.137321876197067						18.82874149881357							17.398795057001998											19.644554433904304			19.623423109912316					19.094956334474883				19.643811116498057		18.768104993058277		21.253550823906107	17.808700624893106			19.798075242736054					GO:0006810//transport;GO:0006839//mitochondrial transport	GO:0015293//symporter activity;GO:0032403//protein complex binding;GO:0015114//phosphate ion transmembrane transporter activity	GO:0016020//membrane;GO:0070062//extracellular exosome;GO:0043209//myelin sheath;GO:0016021//integral component of membrane;GO:0005739//mitochondrion;GO:0005743//mitochondrial inner membrane;GO:0005887//integral component of plasma membrane	Hs6031192	737.6	9.7e-213	KOG0767	Mitochondrial phosphate carrier protein	C	Energy production and conversion	METABOLISM	K15102|1|4.2e-211|737.6|hsa:5250|solute carrier family 25 (mitochondrial phosphate transporter), member 3
sp|Q00341|VIGLN_HUMAN	19.45537783943348		19.089464095404587		18.762231304341505			19.10565360785841		20.7706116935984	18.87801329777058		19.256212020474063			20.73253247182943		18.32267656155326			18.415754838383787	20.598202507298247		19.6338715890492				19.709207526431484			19.42156544656742	18.09414381453016			19.58657635492232				16.313187108081326	17.25825403241671	18.806667342224426		19.819592980609173		19.24522053646381		19.061070421704574		20.24109182975419		17.263551985050793		18.749042268022148		20.275491709310973	18.46515654147313	18.21155308890431	18.021138653176887					19.19899308104543	18.881306492066926	18.100485618939256		18.773411207992897				18.807823139273378				19.875081081434896		19.08088321532044		18.98781301979267	19.587694591769708	18.843773996782485	19.630126081548354						19.637802813166868						18.03476068971095	19.64037412088709		19.11879279622008	19.48491424274844				22.05435184628444	21.186156520472284	19.118330147046308	20.531194043067877	21.72182699022062	19.628972120177632	21.692773552678744		20.232246782322875	GO:0006869//lipid transport;GO:0034384//high-density lipoprotein particle clearance;GO:0008203//cholesterol metabolic process	GO:0045296//cadherin binding;GO:0008289//lipid binding;GO:0003723//RNA binding	GO:0034364//high-density lipoprotein particle;GO:0005634//nucleus;GO:0005886//plasma membrane;GO:0005829//cytosol	Hs4885409	2485.3	0	KOG2208	Vigilin	I	Lipid transport and metabolism	METABOLISM	K18756|1|7.2e-16|90.9|tad:TRIADDRAFT_59310|protein bicaudal C
tr|Q003V3|Q003V3_HUMAN	20.59258661294987		20.19868041021984				20.39961436781441			20.34014391069705	19.527336331834505			19.93322093635996	19.671694833422286	20.84222971830993		20.12006051845453			20.063356155402285	19.98275828856289	20.001239065477712	20.29459525011282	19.58297941765157			21.188731577830644	19.97246999865689		19.318301625352117	19.36654911943483	18.318604306593443	20.31638064640059		20.16144317875153	19.027049882383277	20.09833104604273	20.208712644295243		19.50831231862773	20.33630137319996	19.2582186158925	19.484036884066786	19.270245043548137	20.87099234777192	18.81933357175518		20.725511071009265		20.49829809725949		18.993810020901957	20.09968388836385		20.7633179625958	19.02888611672635		20.089264179762733	21.045343286858454		19.838752553928607	19.80099622865562	19.915822410067143	19.889313783182835	20.431818949354728		20.16051343190953				19.8320043577682	19.603955117786587	20.155163756015856	20.071420302670308	20.009143434083008	19.808067476397163			20.314112856517028	20.484582189023666		19.97141307445815								20.210537841087643		20.592354069737222	19.081921491570032	19.915808582803272	20.31431249715312	19.944464965506995	19.72406228869042	18.89932995801639	20.68250356531666											GO:0048208//COPII vesicle coating;GO:0006888//ER to Golgi vesicle-mediated transport;GO:0002576//platelet degranulation;GO:0007596//blood coagulation;GO:0006953//acute-phase response;GO:0007597//blood coagulation, intrinsic pathway;GO:0030168//platelet activation	GO:0005507//copper ion binding;GO:0016491//oxidoreductase activity	GO:0005615//extracellular space;GO:0031093//platelet alpha granule lumen;GO:0030134//COPII-coated ER to Golgi transport vesicle;GO:0033116//endoplasmic reticulum-Golgi intermediate compartment membrane;GO:0005788//endoplasmic reticulum lumen;GO:0000139//Golgi membrane;GO:0005576//extracellular region;GO:0005886//plasma membrane	Hs20560435	53.1	1.5e-07	KOG1263	Multicopper oxidases	Q	Secondary metabolites biosynthesis, transport and catabolism	METABOLISM	K03899|1|5.6e-21|103.2|ggo:101152070|coagulation factor VIII
sp|Q00403|TF2B_HUMAN										19.40560386837572		18.41403307343222				20.465034942721648																																																		17.90997095055919							17.7746009577552				19.184426980484808																												21.285047851114065			19.39234107783932			GO:0051123//RNA polymerase II transcriptional preinitiation complex assembly;GO:1904798//positive regulation of core promoter binding;GO:0050434//positive regulation of viral transcription;GO:0006367//transcription initiation from RNA polymerase II promoter;GO:0006366//transcription from RNA polymerase II promoter;GO:0006368//transcription elongation from RNA polymerase II promoter;GO:0070897//DNA-templated transcriptional preinitiation complex assembly;GO:0006355//regulation of transcription, DNA-templated;GO:0016032//viral process;GO:0042795//snRNA transcription from RNA polymerase II promoter	GO:0017025//TBP-class protein binding;GO:0003677//DNA binding;GO:0046872//metal ion binding;GO:0008134//transcription factor binding;GO:0046966//thyroid hormone receptor binding;GO:0001047//core promoter binding;GO:0003743//translation initiation factor activity	GO:0016604//nuclear body;GO:0005634//nucleus;GO:0005654//nucleoplasm;GO:0097550//transcriptional preinitiation complex;GO:0005669//transcription factor TFIID complex	Hs4504193	629	4.3000000000000004e-180	KOG1597	Transcription initiation factor TFIIB	K	Transcription	INFORMATION STORAGE AND PROCESSING	K03124|1|1.8e-178|629.0|csab:103224483|transcription initiation factor TFIIB
sp|Q00535|CDK5_HUMAN	19.48644804274637					15.778123855259				20.01432004724663							18.59668196782911																	17.30152649909814															17.654842181269824																		17.68164055306384								18.38465459509105							17.715253794614668							18.338452479555663				15.373771373023366							17.675778647881287		20.2429583828252			19.7342710569702	19.569893667351657	17.573623776771694	18.747276856577813			GO:0048675//axon extension;GO:0007160//cell-matrix adhesion;GO:0046777//protein autophosphorylation;GO:0043525//positive regulation of neuron apoptotic process;GO:0090314//positive regulation of protein targeting to membrane;GO:0045786//negative regulation of cell cycle;GO:0007519//skeletal muscle tissue development;GO:0009611//response to wounding;GO:0001963//synaptic transmission, dopaminergic;GO:0030517//negative regulation of axon extension;GO:0070509//calcium ion import;GO:0022038//corpus callosum development;GO:0061001//regulation of dendritic spine morphogenesis;GO:0001764//neuron migration;GO:0035249//synaptic transmission, glutamatergic;GO:0048488//synaptic vesicle endocytosis;GO:0048489//synaptic vesicle transport;GO:0032092//positive regulation of protein binding;GO:0006886//intracellular protein transport;GO:0045055//regulated exocytosis;GO:0007049//cell cycle;GO:0019233//sensory perception of pain;GO:0048709//oligodendrocyte differentiation;GO:0021819//layer formation in cerebral cortex;GO:0008306//associative learning;GO:0060079//excitatory postsynaptic potential;GO:1901215//negative regulation of neuron death;GO:0030866//cortical actin cytoskeleton organization;GO:0046826//negative regulation of protein export from nucleus;GO:0048813//dendrite morphogenesis;GO:0032801//receptor catabolic process;GO:0048148//behavioral response to cocaine;GO:0021766//hippocampus development;GO:0008542//visual learning;GO:0007416//synapse assembly;GO:0007417//central nervous system development;GO:1904646//cellular response to amyloid-beta;GO:0021954//central nervous system neuron development;GO:0007409//axonogenesis;GO:0031397//negative regulation of protein ubiquitination;GO:0045861//negative regulation of proteolysis;GO:0045860//positive regulation of protein kinase activity;GO:0018107//peptidyl-threonine phosphorylation;GO:0018105//peptidyl-serine phosphorylation;GO:0008045//motor neuron axon guidance;GO:0051301//cell division;GO:0035418//protein localization to synapse;GO:0045956//positive regulation of calcium ion-dependent exocytosis;GO:0006468//protein phosphorylation;GO:0030334//regulation of cell migration;GO:0021697//cerebellar cortex formation;GO:0006915//apoptotic process;GO:0006913//nucleocytoplasmic transport;GO:0051402//neuron apoptotic process;GO:0014044//Schwann cell development;GO:0042501//serine phosphorylation of STAT protein;GO:0045892//negative regulation of transcription, DNA-templated;GO:0043113//receptor clustering;GO:0031914//negative regulation of synaptic plasticity	GO:0004674//protein serine/threonine kinase activity;GO:0043125//ErbB-3 class receptor binding;GO:0046875//ephrin receptor binding;GO:0019901//protein kinase binding;GO:0005524//ATP binding;GO:0008092//cytoskeletal protein binding;GO:0050321//tau-protein kinase activity;GO:0004693//cyclin-dependent protein serine/threonine kinase activity;GO:0030549//acetylcholine receptor activator activity;GO:0002039//p53 binding;GO:0005176//ErbB-2 class receptor binding	GO:0030426//growth cone;GO:0030425//dendrite;GO:0030424//axon;GO:0030054//cell junction;GO:0031594//neuromuscular junction;GO:0005829//cytosol;GO:0030175//filopodium;GO:0005856//cytoskeleton;GO:0043025//neuronal cell body;GO:0005737//cytoplasm;GO:0005634//nucleus;GO:0014069//postsynaptic density;GO:0016533//cyclin-dependent protein kinase 5 holoenzyme complex;GO:0030027//lamellipodium;GO:0005886//plasma membrane;GO:0098794//postsynapse	Hs4826675	603.6	1.8e-172	KOG0662	Cyclin-dependent kinase CDK5	UT	Intracellular trafficking, secretion, and vesicular transport;Signal transduction mechanisms	CELLULAR PROCESSES AND SIGNALING;CELLULAR PROCESSES AND SIGNALING	K02090|1|7.7e-171|603.6|csab:103227238|cyclin-dependent kinase 5 [EC:2.7.11.22]
sp|Q00537|CDK17_HUMAN																																				20.242147301325137	21.336763105837782		19.37844588401085			19.8580175575104																							19.97650158667699						19.51444704078414						20.313408622992004																									19.85468290167573				19.063406927834283		18.286179977848967			GO:0006468//protein phosphorylation;GO:0051301//cell division	GO:0004674//protein serine/threonine kinase activity;GO:0004672//protein kinase activity;GO:0005524//ATP binding	GO:0005737//cytoplasm;GO:0005634//nucleus	Hs4505649	1046.6	1.4e-305	KOG0594	Protein kinase PCTAIRE and related kinases	R	General function prediction only	POORLY CHARACTERIZED	K15595|1|3.4e-302|1040.8|pss:102453578|cyclin-dependent kinase 17 [EC:2.7.11.22]
sp|Q00577|PURA_HUMAN	19.82779343585434		18.61182503487449	19.43970399617925			18.19822211332755	19.405348181692755	19.907204399158665	21.728666858560832	20.08060261500144	21.29214248710511		18.755779279487435	17.943620267021455	21.415435651941607	19.350052648448344			18.34617048327067	22.08694839785443	20.557825121380457	19.76045578779962	20.387598255805827	22.35046772441427	20.41412997394502	19.97020757772917	20.40966200253659	21.22800213486048	22.830706728136988	20.647020342719237	20.39591459880488	22.318790228291142	21.157744059236208	22.485101858614613	19.95861745915889	21.710524351737035	21.09473799652692	22.20148473931214	20.364372921638047	20.79823988528357	20.0247752111462			21.537856719943477	22.252599568448694	21.004337140346827	21.111040600090625	21.602571445953497	22.63864471823637	23.002100466030047	21.838736126946596	21.152220986505352	20.180985734305267	21.31223653620713	20.269028697346084	21.1185686744983	18.92811576270583	19.78097247073384	22.07639058706404	22.176974983682747	20.442244306022776	18.90961044093676	18.802453245176583	19.145515368419208	18.91232714708292	21.31001168000235	19.75183799892927	19.741703887640018	19.82133075838972	21.003729392822702	19.04177806593794	19.758642961378808	17.84022953730528	21.4537461572489	19.427996539737222	20.806828568809912	18.980805718313505	19.92143022616865	19.64630141277905	19.804024553353564	20.85056265600781	19.741214661384035	19.86309431785839	18.524124103952808	19.84193571722828	19.6170600190124	19.615137294173437	20.48799957144761	21.371937011544457	19.60934204179154	21.212677976104803	21.38577554599138	20.09761947574153	20.03182673116924	20.34564736462106	19.924784529715936	20.06656430400922	19.906586140139677	20.398932772542423	19.15046461497096	23.60118627971937	19.09807466927632	21.045187071712466	22.747824365390997	23.37261748038829	21.166413916439424	20.281888991187486	16.891585118454476	17.68991074501866	GO:0042127//regulation of cell proliferation;GO:0030154//cell differentiation;GO:0006268//DNA unwinding involved in DNA replication;GO:0008284//positive regulation of cell proliferation;GO:0008283//cell proliferation;GO:0006915//apoptotic process;GO:0045892//negative regulation of transcription, DNA-templated;GO:0007399//nervous system development;GO:0006270//DNA replication initiation;GO:0006351//transcription, DNA-templated;GO:0007093//mitotic cell cycle checkpoint	GO:0003677//DNA binding;GO:0000900//translation repressor activity, nucleic acid binding;GO:0003690//double-stranded DNA binding;GO:0003691//double-stranded telomeric DNA binding;GO:0003697//single-stranded DNA binding;GO:0003723//RNA binding;GO:0032422//purine-rich negative regulatory element binding;GO:0008134//transcription factor binding;GO:0046332//SMAD binding;GO:0003700//DNA binding transcription factor activity;GO:0003705//transcription factor activity, RNA polymerase II distal enhancer sequence-specific binding	GO:0030425//dendrite;GO:0000784//nuclear chromosome, telomeric region;GO:0005737//cytoplasm;GO:0005634//nucleus;GO:0043025//neuronal cell body;GO:0005662//DNA replication factor A complex	Hs5032007	649.8	2.4e-186	KOG3074	Transcriptional regulator of the PUR family, single-stranded-DNA-binding	K	Transcription	INFORMATION STORAGE AND PROCESSING	K21772|1|1.0e-184|649.8|hsa:5813|transcriptional activator protein Pur-alpha
sp|Q00610|CLH1_HUMAN	23.05375528823253	21.187133435601883	21.350858386000056	20.97950640965407	19.269240242816497	19.724502795690828	20.85336924096272	21.594997774567915	20.759440254303968	24.61466265973631	22.6535463955424	22.727222795195512	21.865689905961656	21.757736275974835	21.876730206915997	23.275102686693277	23.860833063326957	23.0692684238954	20.77613246390981	19.637368592456312	20.704274907441764	22.397566909177787	19.83621675863154	20.688957911576946	20.92415006086725	20.074738829050023	20.160368696085342	21.378597393273992	19.74516523949197	21.24788127953452	23.16917339880168	20.427859313872496	21.208899445368232	21.327966193086223	21.318040497649715	21.062346280521098	20.77911941431529	20.88480128989053	19.94312528739684	21.438892563163748	20.75319421249392	21.43937938510859	20.98782329469614	20.157726091935448	20.433049229467684	21.749960219413108	21.99340814599406	20.971333645996683	22.465851705955423	21.843195491892523	20.341277616427927	19.832144656711527	20.943370973891177	20.156252728151745	21.27062613647313	21.32979788436318	21.93381252545436	19.259984384876137	22.404014381644032	21.129279886637384	21.1358285625645	19.40927005063788	22.57184617835334	21.73588817346333	21.57389234658006	21.70858490668748	21.81788346521665	20.7010795618175	21.33072967340516	21.981029329735385	21.201845513790648	20.835502674034693	20.31590767619326	20.609575887084493	23.57646752225651	19.93647220277289	21.315007749194507	21.54742127916616	22.00320158566128	21.1003084298855	20.640414132208743	21.762557403193547	21.75012443959498	21.591843959621304		21.655844803328225	22.28268995457392	20.76048096625009	23.267110748513435	20.345627698096315	22.557323012471212	21.16975848252978	22.343332665593888	21.703847244733723	21.954963273992348	22.028315893603704	21.507086779430853	21.808755517664327	21.59673555316225	22.27513930049612	19.95881144193724	25.26169601339676	22.12404161845005	22.10982877842393	24.691454997945517	23.11188201868623	21.18484129032643	23.953539993871424	21.22145703136216	21.04617278664827	GO:0072583//clathrin-dependent endocytosis;GO:0048268//clathrin coat assembly;GO:0090307//mitotic spindle assembly;GO:0051301//cell division;GO:0007049//cell cycle;GO:0006886//intracellular protein transport;GO:0045056//transcytosis;GO:0001649//osteoblast differentiation;GO:1900126//negative regulation of hyaluronan biosynthetic process;GO:0000278//mitotic cell cycle;GO:0006914//autophagy;GO:1903077//negative regulation of protein localization to plasma membrane;GO:0060236//regulation of mitotic spindle organization;GO:0042147//retrograde transport, endosome to Golgi;GO:0031623//receptor internalization;GO:0016192//vesicle-mediated transport;GO:0006898//receptor-mediated endocytosis;GO:0033572//transferrin transport	GO:1990381//ubiquitin-specific protease binding;GO:0097718//disordered domain specific binding;GO:0005198//structural molecule activity;GO:0050750//low-density lipoprotein particle receptor binding;GO:0042802//identical protein binding;GO:0032051//clathrin light chain binding;GO:0019901//protein kinase binding;GO:0019904//protein domain specific binding;GO:1990763//arrestin family protein binding;GO:0003725//double-stranded RNA binding;GO:0003723//RNA binding	GO:0031012//extracellular matrix;GO:0030117//membrane coat;GO:0071439//clathrin complex;GO:0030130//clathrin coat of trans-Golgi network vesicle;GO:0030118//clathrin coat;GO:0030136//clathrin-coated vesicle;GO:0005819//spindle;GO:0070062//extracellular exosome;GO:0043209//myelin sheath;GO:0016020//membrane;GO:0005739//mitochondrion;GO:0005925//focal adhesion;GO:1903561//extracellular vesicle;GO:0043234//protein complex;GO:0042470//melanosome;GO:0005829//cytosol;GO:0030132//clathrin coat of coated pit;GO:1990498//mitotic spindle microtubule;GO:0005764//lysosome;GO:0005768//endosome;GO:0031523//Myb complex	Hs4758012	3354.7	0	KOG0985	Vesicle coat protein clathrin, heavy chain	U	Intracellular trafficking, secretion, and vesicular transport	CELLULAR PROCESSES AND SIGNALING	K04646|1|0.0e+00|3206.8|sasa:106567969|clathrin heavy chain
sp|Q00653|NFKB2_HUMAN																16.733960010042964																										17.29641538138788																																																												19.040712623181943			19.70443981877841	18.573043779509455		17.946976462878883			GO:0038061//NIK/NF-kappaB signaling;GO:0007165//signal transduction;GO:0032496//response to lipopolysaccharide;GO:0002268//follicular dendritic cell differentiation;GO:0000122//negative regulation of transcription from RNA polymerase II promoter;GO:0048511//rhythmic process;GO:0048536//spleen development;GO:0034097//response to cytokine;GO:0051092//positive regulation of NF-kappaB transcription factor activity;GO:0045087//innate immune response;GO:0032481//positive regulation of type I interferon production;GO:0006954//inflammatory response;GO:0002467//germinal center formation;GO:0007568//aging;GO:0007249//I-kappaB kinase/NF-kappaB signaling;GO:0006355//regulation of transcription, DNA-templated;GO:0030198//extracellular matrix organization;GO:0045944//positive regulation of transcription from RNA polymerase II promoter	GO:0001077//transcriptional activator activity, RNA polymerase II proximal promoter sequence-specific DNA binding;GO:0003677//DNA binding;GO:0003713//transcription coactivator activity;GO:0003700//DNA binding transcription factor activity;GO:0000978//RNA polymerase II proximal promoter sequence-specific DNA binding;GO:0003682//chromatin binding	GO:0005634//nucleus;GO:0005654//nucleoplasm;GO:0033257//Bcl3/NF-kappaB2 complex;GO:0005737//cytoplasm;GO:0005829//cytosol	Hs19923223_2	818.5	1.1e-236	KOG0504	FOG: Ankyrin repeat	R	General function prediction only	POORLY CHARACTERIZED	K04469|1|0.0e+00|1812.7|hsa:4791|nuclear factor of kappa light polypeptide gene enhancer in B-cells 2
sp|Q00688|FKBP3_HUMAN	23.43577406687394	21.97409134799745	21.783571378314814	22.19075056476757	20.93017853188512	20.154061248061964	22.62257899278124	22.274546262204765	21.939957745614063	24.4919782938514	22.705357198547897	21.995731904000547	21.77416338528121	21.102830375646768	22.40548316134113	23.86549117977684	21.813132788727383	22.747315255127216	22.190009879043387	21.70204102992076	23.343388327710485	22.23998611493505	21.90459116509233	22.496510965927577	23.59683779213087	22.233257991407427	23.351794559407317	22.392644672756443	22.340048927785865	22.89478647450314	23.364409426772475	22.3492180406037	21.697741520072768	23.14340628426493	22.59763654210277	22.49133617195639	22.16651520429242	22.32785318538404	23.125830604735448	21.729866284326217	22.42547265413264	22.352291861719188	21.40586028827711	21.03896984995318	22.9823785245758	22.650830134068023	21.930072859467124	22.50740135009892	23.73497140025833	23.754882192269537	23.08361894209503	23.372290884740583	23.58940878116658	22.328018077189768	20.55360132340133	22.614011199269605	22.874997727332968	21.4026771561242	22.94873432766397	23.523209190489016	23.73354189498743	20.50806913434452	22.09106912967779	22.27872918221347	22.041314778243866	21.59261413476837	22.77314021498415	21.7995686290163	21.424480695229587	23.885489229335683	22.036169600676622	22.287145337563636	22.21982338189097	21.758486311777222	24.233480360614006	21.516157186999	22.801773032296875	22.963693367095363	22.63383894801264	22.135312130274823	22.59365353440748	23.36120584559369	22.197888639288863	22.440361550054288	20.83625356839965	22.89598926001438	21.362319868850992	21.748071239539872	21.77262757727724	22.75043989814991	23.241613346052294	21.826615907550025	22.40449044485361	22.62065675777753	22.51374634976938	22.02897031643608	22.36976973471445	22.30923051141723	22.012579928502703	21.733333759893164	22.423963672227732	25.946408410473097	21.90412162813756	25.93083732406534	24.85607373274075	26.265313736203566	23.68573259931133	25.42695850164526	22.382810053646335	23.346799237268208	GO:0061077//chaperone-mediated protein folding	GO:0005528//FK506 binding;GO:0003723//RNA binding;GO:0003755//peptidyl-prolyl cis-trans isomerase activity;GO:0004872//receptor activity	GO:0005737//cytoplasm;GO:0005634//nucleus	Hs4503727	454.9	7.8e-128	KOG0544	FKBP-type peptidyl-prolyl cis-trans isomerase	O	Posttranslational modification, protein turnover, chaperones	CELLULAR PROCESSES AND SIGNALING	K09570|1|3.4e-126|454.9|ptr:452883|FK506-binding protein 3 [EC:5.2.1.8]
sp|Q00722|PLCB2_HUMAN																15.509178785923856	17.77601830925087												21.17391508963197					16.379876329156385	21.052989456670737			21.204394314540217							17.12263380517412				17.523747420004327																				21.299218124295443						21.430560515717907					20.777137316454517																					20.24667864188104	19.0647081510073			17.763849911922755	16.860985830640214		17.414710739643667			GO:0007223//Wnt signaling pathway, calcium modulating pathway;GO:0007202//activation of phospholipase C activity;GO:0006644//phospholipid metabolic process;GO:0043647//inositol phosphate metabolic process;GO:0050913//sensory perception of bitter taste;GO:0035556//intracellular signal transduction;GO:0016042//lipid catabolic process	GO:0004435//phosphatidylinositol phospholipase C activity;GO:0004629//phospholipase C activity;GO:0005509//calcium ion binding;GO:0004871//signal transducer activity	GO:0005737//cytoplasm;GO:0005829//cytosol;GO:0005622//intracellular	Hs4758938	2357	0	KOG1265	Phospholipase C	I	Lipid transport and metabolism	METABOLISM	K05858|1|0.0e+00|2371.3|hsa:5330|phosphatidylinositol phospholipase C, beta [EC:3.1.4.11]
sp|Q00765|REEP5_HUMAN								17.916438525505825		18.68717077475589			17.902191005796805			19.030397169857235	19.487389366155053				16.515917217144786	16.818526905685736			17.108963224044423																					17.05394661759036	18.99358556222221		19.37773192604229						19.10167710942645							19.423268311884748															18.24723290293192																			15.79748390602238		17.30657558517725		17.40057828189707		21.549439640619877		16.84462118823521	22.465734734735303	19.98071970585344		20.223935620590577					GO:0016021//integral component of membrane;GO:0070062//extracellular exosome;GO:0071782//endoplasmic reticulum tubular network	Hs19923919	230.7	2.0000000000000002e-60	KOG1725	Protein involved in membrane traffic (YOP1/TB2/DP1/HVA22 family)	U	Intracellular trafficking, secretion, and vesicular transport	CELLULAR PROCESSES AND SIGNALING	K17279|1|2.8e-105|385.2|csab:103244342|receptor expression-enhancing protein 5/6
sp|Q00796|DHSO_HUMAN	22.294837826504427	21.007682532733085	20.584825330065637	20.791846140320665	20.845524060248803	21.24460903146968	21.77830570961805	20.90152756024092	21.992595459089618	21.99008803227386	21.37353893085192	20.870438268511936	21.330259852244943	21.499141174070825	18.986608325556283	21.833093121432004	22.06904963296354	22.72647218653331	20.96209888980202	21.41062486796374	21.3148	20.989663035711416	21.158097079099228		20.818351396464664	21.836837444218524		21.79483149257752	21.042901941983292	20.3867837752562	21.134071605582584	21.700661895453745	20.5161078628002	21.09449072402376	20.06031608608505	23.714715937358296	20.79743733179421	21.94006974381503	20.17273199684409	21.14353892130412	22.013519216547	19.991413330265047	21.14375212259454			19.165210693231103	20.693129711035173	20.67283800067793	21.99212880184722	21.22251042034599	20.212280177586685		22.028373599555007	21.69762340708057	20.19184033960732	21.627632774883413				21.53958423865916	21.192021908853068			20.834587466422025	21.810891347052237		21.263465391220763		21.218502812501267	20.877233865457036	24.42077340963708	21.58522078992593	22.53722663923353	20.82471465777317	21.21194320599148	21.91833131861769	21.594377551120424	25.293550295020555						24.093132644474448	21.23333877758668	20.79609588774276	20.588480710793025	21.72041195248125	20.925047715860007	20.82924479059248	21.046599395723305	21.56440088025373	19.38640435090653	21.66826441603352	21.76649341337017	20.80925229386306	22.291848022809404	21.667209051791485	20.99884797500147	21.63197567272997	21.48044870725549	21.72596334632838	21.27149903367663	20.58649910202098	20.56790146021874	20.959925068652154	21.72524178004736	21.197345611240507	23.27078926141971		GO:0051160//L-xylitol catabolic process;GO:0051164//L-xylitol metabolic process;GO:0046688//response to copper ion;GO:0046686//response to cadmium ion;GO:0019640//glucuronate catabolic process to xylulose 5-phosphate;GO:0030317//flagellated sperm motility;GO:0046370//fructose biosynthetic process;GO:0006970//response to osmotic stress;GO:0009725//response to hormone;GO:0042493//response to drug;GO:0031667//response to nutrient levels;GO:0006062//sorbitol catabolic process;GO:0006006//glucose metabolic process	GO:0003939//L-iditol 2-dehydrogenase activity;GO:0051287//NAD binding;GO:0030246//carbohydrate binding;GO:0008270//zinc ion binding;GO:0016491//oxidoreductase activity;GO:0046526//D-xylulose reductase activity;GO:0042802//identical protein binding	GO:0005615//extracellular space;GO:0031514//motile cilium;GO:0016020//membrane;GO:0005739//mitochondrion;GO:0031966//mitochondrial membrane;GO:0070062//extracellular exosome;GO:0005829//cytosol	Hs4507155	722.6	3.1999999999999997e-208	KOG0024	Sorbitol dehydrogenase	Q	Secondary metabolites biosynthesis, transport and catabolism	METABOLISM	K00008|1|2.8e-207|724.9|hsa:6652|L-iditol 2-dehydrogenase [EC:1.1.1.14]
sp|Q00839|HNRPU_HUMAN	21.51540089878711	19.874546271172832	21.199431288735923		21.271081355410526	19.50643968494932	20.966817080809264	20.25464636915344	19.09637809108494	23.53484410885743	19.442809227119582	20.895391317747062	22.1319125894265	19.55859713844667		24.018397850528647	19.97986044180636	20.54274189323786	19.74403091559714	19.81113175804779	20.956403738468712	20.86976576555432		21.03694748081241	18.954525452497077	20.74919183666085	17.497257680217356	20.399785665951462		20.2362811611484	20.259706738053328	19.947780161605493	20.56552245374519	19.863968922227304	20.7372125837342	20.11576984788234	20.645857144388312		19.773253427232977		21.664957620016462	19.51190998045704	20.3961593309323	19.84207097538985	20.09061282861683	20.89269953066409	19.119408134127447		22.82869534172654	19.78529272331314	20.826273883111277	20.477022151200924	19.04195422439839		18.30092699921924	20.065359908173797	20.008517385760683	18.84285149532553	19.47379732715896	19.81904203174455	19.48435815343408	20.20382636240223	20.264697372788536	21.13818099241593	19.396867352128847	19.87160132110644	20.62453904390402			20.47345538583341	19.98714137557692	19.485281565312		19.86194962861463	19.480178603808994	18.82574201301785	22.985290727983767	20.76134101350582	20.7642906186814	20.033415224370145	18.074072964475057	19.81325948186037		21.063107606769496	18.291015816736632	20.5257833891432	19.93671176854664	18.57986461588551	19.114608961227948	20.608343110126636	19.199435469967742	20.096274015608277	19.631239771686182	20.82508861742442	20.58887958988255	20.62372469909782	20.680162271360164	20.829770951002743	19.86570822487712	21.6983961786163		21.096679165915365		20.430397101282487	25.334713170881383	21.783534500183748	19.031642164240573	24.27687994565319	19.00295218937343	19.77916840856921			GO:0005634//nucleus;GO:0019013//viral nucleocapsid;GO:0030529//intracellular ribonucleoprotein complex	Hs14141163	1696	0	KOG2242	Scaffold/matrix specific factor hnRNP-U/SAF-A, contains SPRY domain	A	RNA processing and modification	INFORMATION STORAGE AND PROCESSING	K12888|1|0.0e+00|1704.5|hsa:3192|heterogeneous nuclear ribonucleoprotein U
sp|Q00872|MYPC1_HUMAN					18.797000063075124								19.777907322262926											19.674426887915423																			20.30697269607965		19.156509688063107	21.287443415865365		18.87655856348796	23.319621541327766												19.87499161293744				19.069606250281225	19.337652777613645	21.102138180072668				20.669664338848012	21.79332871151484			19.80744107876952											19.474393115198453			19.943099984355804						19.693780693575		18.40236710812306	19.04180618450837							21.913980794875677		19.6106009887229	19.97843674190072	19.87618835177092					Hs20143918	278.5	5.1000000000000005e-74	KOG0613	Projectin/twitchin and related proteins	Z	Cytoskeleton	CELLULAR PROCESSES AND SIGNALING	K12557|1|0.0e+00|2156.7|oor:101272850|myosin-binding protein C, slow-type
sp|Q00978|IRF9_HUMAN		16.069380261708314																																																																																																				15.83911731212923			20.46458905864907	17.145175499191186		19.769463600974632			GO:0007166//cell surface receptor signaling pathway;GO:0006366//transcription from RNA polymerase II promoter;GO:0060333//interferon-gamma-mediated signaling pathway;GO:0006351//transcription, DNA-templated;GO:0060337//type I interferon signaling pathway;GO:0051607//defense response to virus	GO:0003700//DNA binding transcription factor activity;GO:0001047//core promoter binding	GO:0005737//cytoplasm;GO:0005634//nucleus;GO:0005654//nucleoplasm;GO:0005829//cytosol									K04693|1|8.0e-232|806.6|hsa:10379|interferon regulatory factor 9
sp|Q01081|U2AF1_HUMAN	20.296381945724885		19.515647618497784				18.510172817699782	17.75625002674719	18.19163767887093	21.894716512459485		19.06093769926341	20.318086069887794			22.12495135507996		19.711120205242803	19.36228303265577			16.628967519157335				19.03064887821003		19.172733463642757					18.38465303954341	19.451535131081517				18.13291865095608	17.458855949118153		19.41681143255128	19.69025378987217			18.947161679415096	17.503839869434888			20.728704137741037						17.2407813140503	17.580990314530048			17.899280365559516			19.295277797853934	18.221418362585865	19.61325464277781	19.18903479218737		17.987027088410468	18.72950480492221		17.902455538150306					18.26282108512365		21.369770162195667					19.01724008687566	18.81203066128392	18.150445256916576							18.85854290706071		19.28952061407333		18.07505574029443	18.94008896203928	19.47723008030104	19.530548714254472	20.30299258357405	18.305656660778805		19.15549846736877	18.11456459581135	18.626963144637227	23.48284458204609	19.562219646441047		21.50755065995428			GO:0006406//mRNA export from nucleus;GO:0031124//mRNA 3'-end processing;GO:1903146//regulation of autophagy of mitochondrion;GO:0000398//mRNA splicing, via spliceosome;GO:0008380//RNA splicing;GO:1903955//positive regulation of protein targeting to mitochondrion;GO:0006369//termination of RNA polymerase II transcription;GO:0006405//RNA export from nucleus;GO:0006397//mRNA processing	GO:0030628//pre-mRNA 3'-splice site binding;GO:0046872//metal ion binding;GO:0050733//RS domain binding;GO:0003723//RNA binding	GO:0016607//nuclear speck;GO:0005654//nucleoplasm;GO:0089701//U2AF;GO:0019013//viral nucleocapsid;GO:0015030//Cajal body;GO:0030529//intracellular ribonucleoprotein complex;GO:0071013//catalytic step 2 spliceosome;GO:0005681//spliceosomal complex	Hs5803207	503.8	1.6e-142	KOG2202	U2 snRNP splicing factor, small subunit, and related proteins	A	RNA processing and modification	INFORMATION STORAGE AND PROCESSING	K12836|1|6.8e-141|503.8|mcf:102146265|splicing factor U2AF 35 kDa subunit
sp|Q01082|SPTB2_HUMAN							21.433391257346397	22.30000382549221		22.75011416049516	24.495541267263253	22.165480697069643				22.09917749008461	22.4111357396898		21.05947787552597			22.612109444561224	22.61440122697984	21.22869016368874	23.79589817814632	23.61754093867828	23.675391465786788	23.824693478174886	22.83847098269365	22.135519520694373	21.896376016319795			21.409289318327605		21.62855579578584		23.17914290274793	23.45809140374513	22.219136578050204	23.500147103876028	22.683985203641484	20.99103863285321	20.71854433258433	23.04515887983473	24.21788294039466	22.301314047640187		23.008365475348896	19.831899385185743			22.182510894896627	22.6307943456777	20.73478944596838		22.08410861042104	21.89273552740521		22.93748127080473	22.526999882910665	21.20291373283849	21.727548650633462	20.684633282715456		22.76877578448296	22.526126186229284	21.58567388890742	22.47561228685316	22.442839266292825			22.627297769489108		21.51691931412741	22.371364435280057	21.389209919142075	22.76840661645728	22.71628651278424	21.871407303052354	23.081203770056337	22.215360271737037	22.95965868663766	22.033461680500984	20.922437267430976		21.947200808385997		23.1429744007288	21.74284285095362	22.427519625554787	22.274920532804657	22.184412803216148	22.45177514810157	20.88327689995982	22.054384733593437	22.00833057182926		22.239504890323055	22.27522877221018		24.63784294188119	21.130468171332566	21.71368325907889	22.70385338912573	23.07133107727148	21.58813616144101	23.02886750546893	23.43284980022348	22.401128596996664	GO:0007009//plasma membrane organization;GO:0000281//mitotic cytokinesis;GO:0043001//Golgi to plasma membrane protein transport;GO:1900042//positive regulation of interleukin-2 secretion;GO:0007182//common-partner SMAD protein phosphorylation;GO:0051693//actin filament capping;GO:0071709//membrane assembly;GO:0007184//SMAD protein import into nucleus;GO:1903078//positive regulation of protein localization to plasma membrane	GO:0005200//structural constituent of cytoskeleton;GO:0030506//ankyrin binding;GO:0005543//phospholipid binding;GO:0003779//actin binding;GO:0051020//GTPase binding;GO:0045296//cadherin binding;GO:0003723//RNA binding	GO:0032437//cuticular plate;GO:0031430//M band;GO:0070062//extracellular exosome;GO:0005730//nucleolus;GO:0014069//postsynaptic density;GO:0008091//spectrin;GO:0030673//axolemma	Hs4507195	4674	0	KOG0517	Beta-spectrin	Z	Cytoskeleton	CELLULAR PROCESSES AND SIGNALING	K06115|1|0.0e+00|4617.4|bacu:103012838|spectrin beta
sp|Q01085|TIAR_HUMAN	23.549803115740534	19.86974408722449	21.436060639321926	20.258741425297348	20.914987634812157	19.77383851937828	20.47508561614364	20.815646157553868	19.76301625879749	23.021551897723523	20.11422071234384	21.39586106729781	21.72612403631567	20.05159480709749	20.04312968755772	23.06766225202057	18.778814035980297	22.07463648874545	20.26395049405601	19.78066568065978	20.65906361211467	19.827323603539515		20.31637897516964	19.955789457875145	19.5258401257239	18.87584328024481	20.62276367469416	19.333034961106	20.157675095324976	21.329423270183547		20.538108488666943	20.58656417174647	21.12688650789107	20.680343241945167	20.54992904600394		20.92110066678377	18.5428957282046	21.33298535427485	20.124520535166383	19.76803029191052	19.35859747930989	19.33449895908472	19.91607985316146	19.74338700455518	19.861958167846826	22.16508952860188	21.16585726108777	20.80396598697102	20.55551497779139	20.0590401905758	19.88865420051956	18.42681337540499	20.746455942764587	21.052403232109768	20.24987146784796	20.815599156432192	21.034143594813823		20.988115992112924	20.199921312529728	20.563156096522874	20.66204375927179	18.889359693705117	20.41553783636568	19.661620907710425	19.692307919177228	19.456391458456185	19.48237158791537	18.135445696348743		19.835501497248245	23.414601504303945	19.945756359881894	22.18193603310809	19.79348841744181	19.474267136041032	19.76554301639352		20.831934357949336	19.40773754348571	20.37074066279313		20.406698720244787	19.96547597107753	19.030045798108787	19.5364080041233		20.82782535719074		21.26064738467156	20.559269496539955	20.3810388410902	20.504534207484586	20.898467406093644	20.271644535205155	20.3032328125382	20.7569438589471	19.965354484816046	23.465170405406727	18.90671527690683	21.45299881252336	22.70117860357782	23.040152435027068	19.7724397725589	23.11670372978465	19.750787892107414	20.552193466169147	GO:0007281//germ cell development;GO:0008284//positive regulation of cell proliferation;GO:0006915//apoptotic process;GO:0006952//defense response;GO:0006357//regulation of transcription from RNA polymerase II promoter;GO:0017145//stem cell division;GO:0008543//fibroblast growth factor receptor signaling pathway	GO:0017091//AU-rich element binding;GO:0003723//RNA binding;GO:0003677//DNA binding	GO:0005737//cytoplasm;GO:0005764//lysosome;GO:0070062//extracellular exosome;GO:0005634//nucleus;GO:0005654//nucleoplasm;GO:0010494//cytoplasmic stress granule	Hs4507499	790.8	1e-228	KOG0148	Apoptosis-promoting RNA-binding protein TIA-1/TIAR (RRM superfamily)	AJ	RNA processing and modification;Translation, ribosomal structure and biogenesis	INFORMATION STORAGE AND PROCESSING;INFORMATION STORAGE AND PROCESSING	K13201|1|4.3e-227|790.8|pps:100976520|nucleolysin TIA-1/TIAR
sp|Q01130|SRSF2_HUMAN	24.028624554056496	20.51800241861684	22.07388870764652	19.29677623735661	21.93695327402733	22.03953248308741	20.894931180964885	21.62061247573785	20.23833538504963	23.5381252993497	20.926058377648324	23.462026388796456	23.161509985961423	20.45059071116949	20.74085873668997	25.51717905964216		22.87857223283885	21.49405216697067	20.088856156722773	21.93705932755384	20.74570348705201		22.498828797330148	21.017669786224843	21.371383386497904		21.20943307065585	20.673240839396527	20.55419400638851	21.89264147351541	18.97622838175819	21.77697965680761	21.473464498270346	22.42189104932386	20.744503376481983	22.315742690603876	18.63761552578957	21.294941060029263	18.138354129993743	23.08511243343595	21.1309642569917	21.67598777797565	21.15053591449003	21.466744532217675	21.57310330240567	19.379952709762783	19.924676714175764	23.781433565632263	20.1221094131612	20.18421509944426	21.94074669384725	20.85991254300048	17.303018144134334		21.770885035048543	22.158269858954828	20.99746296417138	21.566273570339444	21.342564606830045	20.3455336871885	22.147593227084567	21.108240092921733	21.631832451655438	22.662070779459828	21.86925134808482	21.359805171083064	21.04808446118583	20.07366430768205	21.5996683113034	21.60881967389142	22.10617841459313	19.52160482290834	22.06073978572119	22.21292909396136	20.365029417585102	25.555544387851327	20.88778673324599	21.378690707643845	20.83040838143046		21.19682898884544	20.42184535191785	22.300372885310505	18.41581044426685	22.13859265548509	20.59275748770826	20.124846932782532	20.314760310959905	20.663769593123607	21.686498974089357	20.44217882427375	21.19639128848537	22.089695292076733	21.975334389915652	21.914506259655543	21.79939750370501	22.083809459519635	20.3894673963828	21.80125813002112	20.806923297838853	20.67094964921519	19.6677715390869	23.5089142130366	26.81450457262526	21.98988844064748	20.335449087122512	24.9101746951204	21.943603578118942	21.155011153847585	GO:0000381//regulation of alternative mRNA splicing, via spliceosome;GO:0043484//regulation of RNA splicing;GO:0006369//termination of RNA polymerase II transcription;GO:0006405//RNA export from nucleus;GO:0006406//mRNA export from nucleus;GO:0033197//response to vitamin E;GO:0000278//mitotic cell cycle;GO:0031124//mRNA 3'-end processing;GO:0000398//mRNA splicing, via spliceosome;GO:0008380//RNA splicing;GO:0006397//mRNA processing	GO:0003714//transcription corepressor activity;GO:0005080//protein kinase C binding;GO:0036002//pre-mRNA binding;GO:0003723//RNA binding	GO:0035061//interchromatin granule;GO:0016607//nuclear speck;GO:0070062//extracellular exosome;GO:0005634//nucleus;GO:0005654//nucleoplasm;GO:0005829//cytosol;GO:0005681//spliceosomal complex	Hs14769296	438	9.7e-123	KOG4207	Predicted splicing factor, SR protein superfamily	A	RNA processing and modification	INFORMATION STORAGE AND PROCESSING	K12891|1|4.2e-121|438.0|cpic:101931026|splicing factor, arginine/serine-rich 2
sp|Q01415|GALK2_HUMAN	19.77774269852521		18.68462676438803				19.77696999731198		20.118699012319983	20.18300999298089		20.27612158230098	19.486200058486844		19.63057885244379	21.264933328090954		19.45210703770769	19.805950245267116		19.18444547633201	19.528901641268675			19.927543693456816	19.87216568052841						19.804643259732504	18.974954264292077	20.17284360093961	19.886236434634988	19.295815330750067			19.70559763085461		19.60510511977275	19.285450048947563			18.4147111791062				20.7969194046589			18.866382442497223	19.728024203218038						19.512451328325607							20.101417605095342				19.31968079438664					19.855673210017464		17.679145806357376		19.046435594405697	19.47206338005104	19.229182644891456	19.76997481244239												19.102251175530053			18.658681375350703	19.07341681850751	19.03862177470922			19.8498845973084			19.850940582506876	19.326018390629507		19.627419070938043		16.787053054533708	GO:0005975//carbohydrate metabolic process;GO:0006012//galactose metabolic process	GO:0033858//N-acetylgalactosamine kinase activity;GO:0004335//galactokinase activity;GO:0005534//galactose binding;GO:0005524//ATP binding	GO:0005737//cytoplasm	Hs4503897	917.9	6.7e-267	KOG0631	Galactokinase	G	Carbohydrate transport and metabolism	METABOLISM	K18674|1|2.9e-265|917.9|hsa:2585|N-acetylgalactosamine kinase [EC:2.7.1.157]
sp|Q01432|AMPD3_HUMAN			18.790578297734477	19.41623267938156					18.086629095892803	18.12825324475556		18.987897407105333				20.373493627852863	19.938799834491547	18.53465072618026						17.900391369645796			18.01864592143139						18.98664635882422	18.082325882251403					18.227615169535134	17.99360011899379	19.146350656645872		18.20520715475516			18.958741019398463		19.058005285973483	18.631704453154224			18.371515036495303	18.832336880266844	18.695803867747237	18.255009234513174	18.645274147039864			19.178997850109155		19.021573868735715		19.33914863814248	17.005646375539687	18.083788329556736		19.619586346178217			19.22540403320879					17.356043093299597		19.77838099462197			19.051491370013405								18.419077898135352						18.664366554720477	19.317902496637718	18.57828043347668		18.90744683629281		18.236428464176534				20.10162989897278	22.673787364757484	18.96429666841456	18.31351152857474	20.61306645812443			GO:0034101//erythrocyte homeostasis;GO:0097009//energy homeostasis;GO:0046039//GTP metabolic process;GO:0046034//ATP metabolic process;GO:0046031//ADP metabolic process;GO:0046033//AMP metabolic process;GO:0032264//IMP salvage	GO:0046872//metal ion binding;GO:0003876//AMP deaminase activity		Hs4502079	1572.4	0	KOG1096	Adenosine monophosphate deaminase	F	Nucleotide transport and metabolism	METABOLISM	K01490|1|0.0e+00|1513.8|ocu:100351884|AMP deaminase [EC:3.5.4.6]
sp|Q01433|AMPD2_HUMAN																																																																																																						21.67545232510903	17.56011575307125			20.690243249992918	17.81619307231034	20.35731778295912		18.280066127524297	GO:0097009//energy homeostasis;GO:0052652//cyclic purine nucleotide metabolic process;GO:0032264//IMP salvage	GO:0046872//metal ion binding;GO:0003876//AMP deaminase activity		Hs21264318	1784.6	0	KOG1096	Adenosine monophosphate deaminase	F	Nucleotide transport and metabolism	METABOLISM	K01490|1|0.0e+00|1575.8|mdo:100033068|AMP deaminase [EC:3.5.4.6]
sp|Q01459|DIAC_HUMAN	20.462524355750737	20.69743474164904	20.039553165631887	20.857714438930948	21.704836308771448	21.554440799340973	21.0574353488493	20.962623607699324	21.583675179670028	20.33855680524255	21.65872175607079	21.212302794019795	22.771044247508826	19.86751533703596	20.516529412159837	22.886803348053	20.50347820835012	20.148115872548864	20.788882701794066	20.89198163855989	18.60642371004876	21.815612044732504	20.069345497329472	21.078195758235687		20.50828932295704	19.56827392917672	20.991525031426143	20.231808879058637	19.876841684070158	19.85365850762256	20.9218718016018	20.382567206667638	20.210571826878525	21.152404409850277	20.42543618388604	21.33992867517616	19.033801980646214	20.563709049122043	21.628143508331394	21.477178921130456	20.493800687993065	21.817562067130662	21.65880995166167	19.59355729097202	20.85140757819773		19.974724307181727	20.90159851153329	20.118955951160903	19.57375139375492	21.161841314952987	20.40696211884352	21.36099340435257	19.190293672775127	20.46479156672421	22.229761649413827	22.11206659851932	20.81814489335193	20.604481577221204	19.827839509452318	20.271664866316303	20.51589247219828	20.91083051583129	21.514444546846622	20.9517442325587	20.313596774755887	20.760396192514477	20.62041101483803	20.31975679913776	20.71675582819549	20.17862581356888	19.919654541376097	20.37894092631073	20.93473247292399	20.097528693788785	21.103070593145063	21.839327668004938	22.009677721714645	20.171071637606342	20.48494305015597	21.225842416628108	20.529809448118808	21.66214652746556	21.082375540943072	20.011636571080956	20.75511935167749	19.466413527401464	21.04427525581484	21.268636619363733	20.20626404105396	19.245855256973154	20.214413045639738	20.78501182286809	21.05680645568106	20.461113094929576	20.551972253245943	20.174069280459964	20.65572048401964	21.70251886924017	18.83002800795411	21.52213771945437	18.745463468060247	17.898823708028257	19.86744432277768	20.10431979507153	19.937973015988	19.04309583958201		19.4683255572492	GO:0005975//carbohydrate metabolic process;GO:0009313//oligosaccharide catabolic process;GO:0006032//chitin catabolic process	GO:0008061//chitin binding;GO:0004553//hydrolase activity, hydrolyzing O-glycosyl compounds;GO:0004568//chitinase activity	GO:0005615//extracellular space;GO:0005764//lysosome;GO:0005576//extracellular region;GO:0070062//extracellular exosome	Hs4758092	809.3	2.8e-234	KOG2806	Chitinase	G	Carbohydrate transport and metabolism	METABOLISM	K12310|1|1.2e-232|809.3|hsa:1486|Di-N-acetylchitobiase [EC:3.2.1.-]
sp|Q01469|FABP5_HUMAN	19.696416286274545	19.44724786540693	19.43243175239855	18.95487290061288			19.708140779314565	19.8996815952382	19.441555043554043	20.48579529170896	20.180650706937893	20.59954499391332	20.13519870884557	19.618283494044	23.344167189005237	19.46256438741853		19.46459666071048		20.24618975397261	19.89671238383267	23.159643252533144	21.431712532676805	20.175031520421083	18.745492999205226	18.93074537668961		20.076109791153478	20.08357517219264	20.156582966617943	19.841278980709998	18.56575838515612	21.30629587627542	20.564856392322863	19.520549708886136	19.15430479582601	22.391473654635803	24.361870269653085	21.00133596418544	20.435282854154345	18.64073103113229	22.31953415852023	19.93250209696214	19.621224368257003		18.847004784010423		20.024417087847333	21.06740157836322	21.861061591521494	19.36550202986247	20.12684956303313	20.31069029474368	20.14319434977106		19.669026014845315	21.862266955013837	19.339054075267565	19.856827089653493	20.149919119729056	22.245290410369588	19.696454505363484	21.88033204502191	19.555280149494173	20.834667187933217	19.558392476945738	20.550087810181427	24.008921545265885	20.677132048921923	20.990566444422697	20.505190832073712	20.454269240851616	19.748555502587404	20.593982927238606	19.89760037888139	20.18188738935409	18.721508430066464	21.028122831765327	22.028661444496866	19.460918259996166	20.808760028734586	20.798747564374388	22.69385594788492	21.82792647260471	20.73225308218584		19.77764803799961	19.23244302008297	20.51346519363715		20.03077550241657	21.19647201888601	19.571674497960817	21.15365357081696	20.808892045199123	21.200618723747493	20.80490886223913	21.07868267723429		23.958603487577225	19.896017586461102	20.514498672422885	19.40179645551117	20.69074564063286	20.21815975946749	20.29905196656248	20.47478444803865	19.658211222492834	20.908661833898226	20.046333889169084	GO:0015758//glucose transport;GO:0006656//phosphatidylcholine biosynthetic process;GO:0006629//lipid metabolic process;GO:0043312//neutrophil degranulation;GO:0019433//triglyceride catabolic process;GO:0006006//glucose metabolic process;GO:0008544//epidermis development	GO:0005215//transporter activity;GO:0008289//lipid binding;GO:0005504//fatty acid binding	GO:0005737//cytoplasm;GO:0030667//secretory granule membrane;GO:0005829//cytosol;GO:0005654//nucleoplasm;GO:0005576//extracellular region;GO:0035578//azurophil granule lumen;GO:0005886//plasma membrane;GO:0070062//extracellular exosome	Hs4557581	278.5	6e-75	KOG4015	Fatty acid-binding protein FABP	I	Lipid transport and metabolism	METABOLISM	K08754|1|2.6e-73|278.5|pps:100979351|fatty acid-binding protein 5, epidermal
sp|Q01518|CAP1_HUMAN	22.56131974049701	21.15217526643754	22.399692752123716	21.861472116001277	21.97974914797066	21.955856060954986	23.379340326332898	22.59171159805086	21.70677668576456	23.981393191511224	23.96304226819343	22.82566932764792	21.990122024264306	20.680012797783704	22.87379936381088	26.772269401837036	23.471006098554447	21.019933438300036	22.511469190310983	20.5193076102956	23.26988706496681	22.469396279936323	21.62025440679937	21.69721046314468	21.74110400960264	21.442433182133545	23.333549943051928	23.1664655302851	21.245263892726054	22.867872102992887	23.58681180265941	22.91536213261728	21.190368284741783	22.55984803367801	22.31777513947877	22.72754734244768	21.99254204012581	21.85810530478486	22.623558719478456	23.17377519237732	23.556268695514387	22.04521075362145	22.25468919833542	21.99867414989952	22.5808087729202	21.45801851881349	21.72259474159572	21.875147277432845	26.25902617268731	21.54204395087461	22.200054425413995	21.41204095293708	23.40696369453908	21.27207640553135	20.21163961039865	24.38336752571531	22.935761890303205	21.254290485347155	22.855097280934945	22.38399132294475	22.814526965243918	22.92757820896891	22.3945084437475	22.8411544611434	23.29752707091121	22.068728375472165	23.40423056513787	22.70068944424058	20.71135072822029	25.43810214666136	24.48780690130341	21.653087382065408	21.86142506059836	21.79166245996753	23.924324145010985	22.47709388557988	24.3212581700529	23.210274350108254	23.273121664477568	20.62307930151881	22.06648763082958	22.760219449381754	22.729079679889907	23.98352408757093	20.754442822070637	22.724470575693424	22.764138339910755	22.058629211006934	25.643148022823784	22.750664254395947	22.540691978263272	22.547726137915355	22.844440795443493	23.523584806964895	23.3333061502932	23.521384584719023	23.48926780115332	23.610651779876807	21.708272078926164	23.13906358610495	20.59616642499513	27.50543960434736	23.82093696620317	24.12754066612536	26.765937860440324	26.35979986424436	22.850365780603244	25.15451695093543	22.968788544326703	22.61439523398361	GO:0008154//actin polymerization or depolymerization;GO:0000902//cell morphogenesis;GO:0007163//establishment or maintenance of cell polarity;GO:0006898//receptor-mediated endocytosis;GO:0043312//neutrophil degranulation;GO:0030036//actin cytoskeleton organization;GO:0045761//regulation of adenylate cyclase activity;GO:0007165//signal transduction;GO:0007190//activation of adenylate cyclase activity;GO:0001667//ameboidal-type cell migration	GO:0008179//adenylate cyclase binding;GO:0003779//actin binding	GO:0030864//cortical actin cytoskeleton;GO:0035578//azurophil granule lumen;GO:0005576//extracellular region;GO:0005886//plasma membrane;GO:0005925//focal adhesion;GO:0070062//extracellular exosome	Hs5453595	934.1	9.3e-272	KOG2675	Adenylate cyclase-associated protein (CAP/Srv2p)	ZT	Cytoskeleton;Signal transduction mechanisms	CELLULAR PROCESSES AND SIGNALING;CELLULAR PROCESSES AND SIGNALING	K17261|1|4.0e-270|934.1|hsa:10487|adenylyl cyclase-associated protein
sp|Q01523|DEF5_HUMAN																																																																		18.70179158698912																																								19.83668642984749			19.99332299216535		GO:0019730//antimicrobial humoral response;GO:1905710//positive regulation of membrane permeability;GO:0045087//innate immune response;GO:0031640//killing of cells of other organism;GO:0050832//defense response to fungus;GO:0050830//defense response to Gram-positive bacterium;GO:0042742//defense response to bacterium;GO:0050829//defense response to Gram-negative bacterium;GO:0061844//antimicrobial humoral immune response mediated by antimicrobial peptide	GO:0042803//protein homodimerization activity	GO:0005796//Golgi lumen;GO:0005615//extracellular space;GO:0005576//extracellular region;GO:0034774//secretory granule lumen;GO:0030133//transport vesicle									K05230|1|1.6e-45|185.7|hsa:1670|defensin, alpha
sp|Q01543|FLI1_HUMAN	19.207673119410583						21.95978445773982			20.26711734653483			20.771273693402527			19.75095569133332					17.242337299642116										20.895554407332053		18.66891750100523	19.4065838193498	18.62970509391788		17.662688637917636				19.891373447588165		16.367556623480933		18.6529644761572				19.589636223113647				20.452070758932663				19.173190721673134	18.579813268233472																	19.235978268162004		19.309230193678097		22.54617276683416												18.822940188450005			19.5012765015874	19.8797599396031					18.786858659870592		19.98057625142092			19.913368878752404	19.619975761320955		19.95195452415822			GO:0009887//animal organ morphogenesis;GO:0007599//hemostasis;GO:0006357//regulation of transcription from RNA polymerase II promoter;GO:0030154//cell differentiation;GO:0035855//megakaryocyte development;GO:0008015//blood circulation;GO:0045893//positive regulation of transcription, DNA-templated	GO:0043565//sequence-specific DNA binding;GO:0003700//DNA binding transcription factor activity;GO:0001077//transcriptional activator activity, RNA polymerase II proximal promoter sequence-specific DNA binding;GO:0003677//DNA binding;GO:0000978//RNA polymerase II proximal promoter sequence-specific DNA binding;GO:0003682//chromatin binding;GO:0000981//RNA polymerase II transcription factor activity, sequence-specific DNA binding;GO:0000980//RNA polymerase II distal enhancer sequence-specific DNA binding	GO:0016604//nuclear body;GO:0005634//nucleus;GO:0005829//cytosol	Hs7110593	949.9	1.6e-276	KOG3806	Predicted transcription factor	K	Transcription	INFORMATION STORAGE AND PROCESSING	K09436|1|6.7e-275|949.9|ptr:451659|friend leukemia integration 1 transcription factor
sp|Q01658|NC2B_HUMAN	19.765748945819325	19.282669160469343								20.55713434517927						20.705458456629582																					18.89573595935328					18.528126296876334			17.79752986068905				19.822505400117898																																															18.930471904557155								19.80235334095925	21.00275039561671			19.568979981262626			GO:0043966//histone H3 acetylation;GO:0000122//negative regulation of transcription from RNA polymerase II promoter;GO:0006355//regulation of transcription, DNA-templated;GO:0006351//transcription, DNA-templated	GO:0017025//TBP-class protein binding;GO:0003714//transcription corepressor activity;GO:0003677//DNA binding;GO:0046982//protein heterodimerization activity;GO:0008134//transcription factor binding	GO:0005634//nucleus;GO:0005671//Ada2/Gcn5/Ada3 transcription activator complex	Hs4503381	339.7	2.9e-93	KOG0871	Class 2 transcription repressor NC2, beta subunit (Dr1)	K	Transcription	INFORMATION STORAGE AND PROCESSING	K21751|1|1.2e-91|339.7|ggo:101125735|down-regulator of transcription 1
sp|Q01813|PFKAP_HUMAN	21.060833003960116	19.46120185755348	20.906694311700942	20.41480084689575	19.073547702485847	20.65454909197048	21.35444144684183	19.298705767611292	19.427505258637453	20.231695387511547	21.028887267862228	21.4269307084932	20.219714826150764	19.71454111963234	19.72417826399191	21.589082910145954	21.33311414445685	20.05405344428249	19.13917618562046		19.136074337437083	19.78750362541963		19.03809739678945	19.23074021079774	20.039999958638223	19.38089383346293			20.2665956476292	21.38071644737764	20.036345315419418	21.251282536189866	18.305776708513875	19.871019805732576	19.385265444444403	20.04279486082877			19.91179593515203	19.37396858033565	20.38198912909681	20.777987555561108	19.421318457848628	19.55786441902336	21.548281807800056	18.465390518435967	19.848312625068147	20.81045893518322	19.695189814012146	21.01057806289262	20.650678916107204	20.167937574234955	19.63628012714703	19.264742402320792	20.91129488861623	21.396172975452508	18.968639606700947	21.679577591295665	18.979094507147543	18.5087657777139	18.92722767712144	19.32297424287684	20.28747782520699	20.83801085298246		20.360577547022757			19.382827193431424	19.596037174524938		19.442660770050622	19.38665478884264	23.166618124940804		19.839048829562294		20.78315256390192	19.37005825519461	21.561051130462367	21.39252721965737	18.14540233307321	19.460259073150212	19.43796292958236	20.21337740166349	20.166433764913613	17.620761826060242	20.96434569108785	19.289439988539783	19.93275310928288		17.532553723140886	19.72801871190888	19.70340140590107	19.87056046569084	19.4572100743955	19.261676153379938	19.333003032795112	21.020756250838065		24.413061316496428	20.06795405734328	20.780532875037597	20.18583380862488	24.557231020815703	21.068345839613947	21.18899038598321	19.39705820159013	19.96535629888396	GO:1990830//cellular response to leukemia inhibitory factor;GO:0061621//canonical glycolysis;GO:0006002//fructose 6-phosphate metabolic process	GO:0045296//cadherin binding;GO:0032403//protein complex binding;GO:0042802//identical protein binding;GO:0005524//ATP binding;GO:0003872//6-phosphofructokinase activity;GO:0046872//metal ion binding	GO:0005737//cytoplasm;GO:0070062//extracellular exosome;GO:0005634//nucleus;GO:0016020//membrane;GO:0031012//extracellular matrix;GO:0005829//cytosol	Hs11321601	1567	0	KOG2440	Pyrophosphate-dependent phosphofructo-1-kinase	G	Carbohydrate transport and metabolism	METABOLISM	K00850|1|0.0e+00|1567.0|hsa:5214|6-phosphofructokinase 1 [EC:2.7.1.11]
sp|Q01844|EWS_HUMAN			18.386696820161063		19.2168772527532		18.13237043009369	19.78668586331093		20.88177530459734		18.90469001789438	21.19383565730368			21.201524801662945		19.98669196111961	18.94605982036401		19.09039118116654			18.75402160044989		19.29667012268743		19.11942888677577		18.04265614134294			18.63809130219288	19.86268117710007	19.31528626082605	18.221959023609585	19.38084424701024		18.026479490917414		19.402333974315127	18.03752590102726				17.397316029122965	18.98934910581404		20.222180142633864			19.24189811586487	18.77392652421788		18.644976250276983	18.607207752938965	19.64650793263008	18.370786660945456	18.71689063545496	19.24014147801084		19.59953654371637	18.650289512681685	19.80435914980195		19.23432530344876				17.62765190356014			18.21797754935181	18.50702941517952	19.79094495351343	19.08191217918061	21.270896098159312	20.12047320737547	18.568417572976088	19.16103252281908		20.027113951112767		19.31608805148092			19.58117295733544						19.475044169924807	18.493022387849607	20.24351019947128	19.01237623997877	18.96991711627308	19.07653501734943	18.042291509773648	20.51076222494095	19.08451509011828			19.39597773527708	21.820344995041697	20.564567458322667		21.649117570817012		18.00351579460701	GO:0006351//transcription, DNA-templated;GO:0006355//regulation of transcription, DNA-templated	GO:0003723//RNA binding;GO:0046872//metal ion binding;GO:0042802//identical protein binding;GO:0005516//calmodulin binding	GO:0005737//cytoplasm;GO:0005730//nucleolus;GO:0005634//nucleus;GO:0005886//plasma membrane	Hs4885225	1404	0	KOG1995	Conserved Zn-finger protein	R	General function prediction only	POORLY CHARACTERIZED	K13209|1|0.0e+00|1404.0|hsa:2130|RNA-binding protein EWS
sp|Q01968|OCRL_HUMAN																18.833960038858727					16.973939866319956																												18.093937685306415									17.00467609362368																	17.7165234530808				19.616165481107146																							20.24354958062372			20.12265268777495	20.227864139480896					GO:0051056//regulation of small GTPase mediated signal transduction;GO:0061024//membrane organization;GO:0007165//signal transduction;GO:0043087//regulation of GTPase activity;GO:0043647//inositol phosphate metabolic process;GO:0001701//in utero embryonic development;GO:0046856//phosphatidylinositol dephosphorylation;GO:0006661//phosphatidylinositol biosynthetic process;GO:0006629//lipid metabolic process;GO:0060271//cilium assembly	GO:0043813//phosphatidylinositol-3,5-bisphosphate 5-phosphatase activity;GO:0052658//inositol-1,4,5-trisphosphate 5-phosphatase activity;GO:0052659//inositol-1,3,4,5-tetrakisphosphate 5-phosphatase activity;GO:0016787//hydrolase activity;GO:0005096//GTPase activator activity;GO:0034596//phosphatidylinositol phosphate 4-phosphatase activity;GO:0004439//phosphatidylinositol-4,5-bisphosphate 5-phosphatase activity;GO:0052745//inositol phosphate phosphatase activity;GO:0048365//Rac GTPase binding	GO:0030136//clathrin-coated vesicle;GO:0005737//cytoplasm;GO:0005634//nucleus;GO:0031901//early endosome membrane;GO:0005795//Golgi stack;GO:0005798//Golgi-associated vesicle;GO:0005886//plasma membrane;GO:0001750//photoreceptor outer segment;GO:0070062//extracellular exosome;GO:0030670//phagocytic vesicle membrane;GO:0005829//cytosol;GO:0005802//trans-Golgi network;GO:0005769//early endosome;GO:0005905//clathrin-coated pit	Hs13325072	1836.2	0	KOG0565	Inositol polyphosphate 5-phosphatase and related proteins	U	Intracellular trafficking, secretion, and vesicular transport	CELLULAR PROCESSES AND SIGNALING	K01099|1|0.0e+00|1836.2|hsa:4952|inositol polyphosphate 5-phosphatase INPP5B/F [EC:3.1.3.36]
sp|Q01970|PLCB3_HUMAN	19.93291602679048	18.913510688040944			17.975267228368832	17.615220025782868	20.007301361558586	18.683605862314835	18.482901643044748	19.411831667801515	19.957065891334125	20.56761872986958	18.81930538359218		20.11331522580297	20.552323311068346	19.06391946305554	16.54873936707301	19.123509248867457	19.00567993735688		18.476989634514798	17.646753572375054	18.584316534178438	17.453653486619825	17.79331187818133		17.746249163970848	18.28782298496972	19.30011491930184	19.292403053154427		19.10160961613668	19.770983962025436	18.971579451519933	17.96276437230156	19.830811486220508		19.429854490157663	18.998879644493364	19.8972679497212	20.276416901270448		18.995425324306865	19.1052501620052	19.064585937044065		18.892415825218603	19.72364181575097	17.534295845509384	19.207919905058457	19.20636088996868	18.635884910795767	18.88739084122803		18.293475004228945	20.44162305621792	18.35666021501661	19.34266842841119	17.422760113015425	18.982822200101843	18.025290039634054	17.515260769509002		18.54846229448632					19.11636783594767	19.795365175979647	19.115892381321167		19.265984393925542	20.22589476889335	17.793031528242025	20.151200551604347	19.120126490973885	19.93746782505029			19.00957303572067		18.250221039546112	18.95656472796096	16.347438118241115			19.881816733684577	20.64222888516565	20.016805195680103		19.289828361608095	19.461804377629548	19.025073020300287	19.08289623483458	19.32502674673084	18.66765619322254	18.33771185794141	19.2022836263891		22.29683983130994	19.37784834788847	19.58180653069033	20.29994146572845	22.31707554151395	19.03375294587265	20.593482678426074	18.83918915738805	19.444386264608276	GO:0007223//Wnt signaling pathway, calcium modulating pathway;GO:0003073//regulation of systemic arterial blood pressure;GO:0043647//inositol phosphate metabolic process;GO:0035556//intracellular signal transduction;GO:0016042//lipid catabolic process	GO:0004435//phosphatidylinositol phospholipase C activity;GO:0045296//cadherin binding;GO:0004629//phospholipase C activity;GO:0005509//calcium ion binding;GO:0004871//signal transducer activity;GO:0005516//calmodulin binding	GO:0005829//cytosol;GO:0016020//membrane;GO:0005622//intracellular;GO:0005654//nucleoplasm;GO:0043234//protein complex	Hs11386139	2448.3	0	KOG1265	Phospholipase C	I	Lipid transport and metabolism	METABOLISM	K05858|1|0.0e+00|2448.3|hsa:5331|phosphatidylinositol phospholipase C, beta [EC:3.1.4.11]
sp|Q01973|ROR1_HUMAN		19.966101251737957	18.977792213564847	19.091443929717173				20.696063311670837	18.70881947429572						20.24388550976548								19.392008200060467			20.436619539308065	19.243016161658204		20.026788839085853	19.185569930611365		18.82905306668168	20.330701973027534	20.089540915178368	18.043244810683944		19.089381237979172						19.76320252932099					19.16163629429697			18.856170138131443	19.86558268136949	20.0892664329912		19.20591765070574							21.23053693816432		19.70232412508977	18.581827257532566	18.316499829957777					19.977719789873746	19.020922575273897	19.15382626127294								19.968775061723267		19.21309810592968		22.253448207384448	19.645027800523263		18.89693939766792		18.162624834728845			20.20823478144204	19.588817429401026	19.312635893146805	18.895494021105588	19.02724521575105				20.415153716651755	19.82662597111184	20.03058744929205	20.44127842760413	20.882107151275573	20.67966755831357	22.698746244402614	20.311284757592777	21.60503101913706	21.433862171704785	GO:0007169//transmembrane receptor protein tyrosine kinase signaling pathway;GO:0014002//astrocyte development	GO:1904929//coreceptor activity involved in Wnt signaling pathway, planar cell polarity pathway;GO:0004672//protein kinase activity;GO:0004714//transmembrane receptor protein tyrosine kinase activity;GO:0017147//Wnt-protein binding;GO:0005524//ATP binding	GO:0005737//cytoplasm;GO:0001725//stress fiber;GO:0043235//receptor complex;GO:0009986//cell surface;GO:0005887//integral component of plasma membrane;GO:0005886//plasma membrane;GO:0016021//integral component of membrane	Hs4826868	1937.2	0	KOG1026	Nerve growth factor receptor TRKA and related tyrosine kinases	TU	Signal transduction mechanisms;Intracellular trafficking, secretion, and vesicular transport	CELLULAR PROCESSES AND SIGNALING;CELLULAR PROCESSES AND SIGNALING	K05122|1|0.0e+00|1939.5|ptr:456910|receptor tyrosine kinase-like orphan receptor 1 [EC:2.7.10.1]
sp|Q01995|TAGL_HUMAN	19.169909865817136	16.661693320584277	19.06222629150884	19.557112087560117			19.781878772660143	19.551840327913688	17.5745522596085	19.117781951671432	18.43869627140241	19.77455610960005	19.34360058917465	19.53245854651781	19.248137139395627	19.206377394701157		19.781182389514186			18.888027088018536	18.35826118199134	20.426803493342423		19.03826052839351	18.51573588791529		18.671149514845208	18.770714233086814	19.416262089096573	18.703073449046617		19.039581779860363	17.92698790239241	19.600344486635297			19.71507369478856	18.19108547973861	17.94673514995782				19.585130350303523	19.008719303618243	19.091596145679212			19.28939750055094		18.827623276134062	19.213300901180578	20.023963378699904	19.83860552632095	18.29380068969021	20.082792992135797	18.48800759592192		20.13268152514236	19.814235617832367	19.99687320782397		20.736402475591312	19.632066988211538		19.16544967769684	19.2434275057146	19.725265274239167	20.03910648222281	18.808564885352872	19.97432131822861			18.84023632420676	19.02192788481706	19.69241797511468	20.39452152568026	19.446300169981843	19.193482981442475	19.319343389728857			20.47672497454422									19.755747875943516		19.19672064854053		19.09908332649096		19.915427187273224	17.999353808876347		19.25849093461587		19.37828336065654	20.510643744834244	19.39933140893079	22.344322875429484	19.953735983740994	21.043250829304377	20.90170591500056	21.148504207771875	GO:0007517//muscle organ development;GO:0030855//epithelial cell differentiation	GO:0051015//actin filament binding	GO:0005737//cytoplasm	Hs11440003	409.5	3.4e-114	KOG2046	Calponin	Z	Cytoskeleton	CELLULAR PROCESSES AND SIGNALING	K20526|1|1.5e-112|409.5|hsa:6876|transgelin
sp|Q02040|AK17A_HUMAN													19.346736371525104			21.614244346811084											19.097589699390213																						21.06571158747236		18.0445988282322														17.892417726533687												21.2245693248494														18.988274398790296											21.65103419451817	20.02097278927505		20.633595972079384	22.811499508719727		20.094013403584132			GO:0043484//regulation of RNA splicing;GO:0007165//signal transduction;GO:0042113//B cell activation;GO:0008380//RNA splicing;GO:0006355//regulation of transcription, DNA-templated;GO:0006397//mRNA processing	GO:0016301//kinase activity;GO:0051018//protein kinase A binding;GO:0003723//RNA binding;GO:0003676//nucleic acid binding	GO:0016607//nuclear speck;GO:0005634//nucleus;GO:0005829//cytosol;GO:0005681//spliceosomal complex	Hs10835222	757.3	2.3e-218	KOG2891	Surface glycoprotein	R	General function prediction only	POORLY CHARACTERIZED	K13169|1|0.0e+00|1383.2|hsa:8227|splicing factor, arginine/serine-rich 17
sp|Q02094|RHAG_HUMAN																	20.23178663864426														18.393022478614487																19.726641948364065								19.111874236251214																																18.57305097011692																					21.274441017223527			GO:0015701//bicarbonate transport;GO:0015696//ammonium transport;GO:0006873//cellular ion homeostasis;GO:0072488//ammonium transmembrane transport;GO:0060586//multicellular organismal iron ion homeostasis;GO:0015695//organic cation transport;GO:0048821//erythrocyte development;GO:0015672//monovalent inorganic cation transport;GO:0015670//carbon dioxide transport	GO:0035379//carbon dioxide transmembrane transporter activity;GO:0008519//ammonium transmembrane transporter activity;GO:0022840//leak channel activity;GO:0030506//ankyrin binding	GO:0016020//membrane;GO:0016021//integral component of membrane;GO:0005887//integral component of plasma membrane;GO:0005886//plasma membrane	Hs4506523	810.8	1e-234	KOG3796	Ammonium transporter RHBG	UR	Intracellular trafficking, secretion, and vesicular transport;General function prediction only	CELLULAR PROCESSES AND SIGNALING;POORLY CHARACTERIZED	K06580|1|3.1e-210|734.9|rbb:108535208|ammonium transporter Rh
sp|Q02108|GCYA1_HUMAN																18.894248948602662																																											17.607220996700807																		17.27455029957578					17.608953519276817							19.66429603996595													21.82727192932187				20.001042944211708		19.95249050905476			GO:0030828//positive regulation of cGMP biosynthetic process;GO:0008015//blood circulation;GO:0052565//response to defense-related host nitric oxide production;GO:0007165//signal transduction;GO:0006182//cGMP biosynthetic process;GO:0060087//relaxation of vascular smooth muscle;GO:0008217//regulation of blood pressure;GO:0007263//nitric oxide mediated signal transduction;GO:0035556//intracellular signal transduction	GO:0020037//heme binding;GO:0004383//guanylate cyclase activity;GO:0004872//receptor activity;GO:0000166//nucleotide binding;GO:0005525//GTP binding	GO:0005622//intracellular;GO:0005886//plasma membrane;GO:0008074//guanylate cyclase complex, soluble	Hs20535603	1388.6	0	KOG4171	Adenylate/guanylate kinase	F	Nucleotide transport and metabolism	METABOLISM	K12318|1|0.0e+00|1388.6|hsa:2982|guanylate cyclase soluble subunit alpha [EC:4.6.1.2]
sp|Q02153|GCYB1_HUMAN																														18.39983036859117	18.43327749826672																18.305056410102463									18.19720205743477							17.368981112937327												17.275778859991412							17.019614845819984							19.64080692625699													20.12090626140792			17.835180728083188	18.313044252785247	18.39105837775319	18.83332155881673			GO:0008015//blood circulation;GO:0038060//nitric oxide-cGMP-mediated signaling pathway;GO:0007165//signal transduction;GO:0006182//cGMP biosynthetic process;GO:0019934//cGMP-mediated signaling;GO:0071732//cellular response to nitric oxide;GO:0099555//trans-synaptic signaling by nitric oxide, modulating synaptic transmission;GO:0007263//nitric oxide mediated signal transduction;GO:0035556//intracellular signal transduction	GO:0046872//metal ion binding;GO:0020037//heme binding;GO:0004383//guanylate cyclase activity;GO:0004872//receptor activity;GO:0000166//nucleotide binding;GO:0005525//GTP binding	GO:0005737//cytoplasm;GO:0005622//intracellular;GO:0005886//plasma membrane;GO:0008074//guanylate cyclase complex, soluble	Hs4504215	1249.2	0	KOG4171	Adenylate/guanylate kinase	F	Nucleotide transport and metabolism	METABOLISM	K12319|1|0.0e+00|1249.2|mcc:100424944|guanylate cyclase soluble subunit beta [EC:4.6.1.2]
sp|Q02156|KPCE_HUMAN									21.631222074915076	20.834064807542862												21.283400051012844	19.929638734860543		21.77840205529759	21.980219167272008	21.263045890052144			19.166324796646222				21.79695770293065	21.251122208073816		21.93930858464733	20.45531287682803			21.05184565769405	19.92133082078359							20.809961071758103	21.355000784881693	20.842371458269		21.432017456026223						21.107715501718488	21.435187925720037			19.94210117334604			20.880462582998728		19.738254037952355	21.49691691967244		19.952978228768718								20.51321281763541		21.74309123599165	20.80259372778512	21.408430974358016				21.294965414924384	20.866098606064483		19.96838679266614	20.59128859930693	20.901467709586065						18.367382399558835				20.178605723709783		21.35621782070146			20.495423212571552	20.804992722911923	21.349191168450357		GO:0032024//positive regulation of insulin secretion;GO:0038096//Fc-gamma receptor signaling pathway involved in phagocytosis;GO:0007202//activation of phospholipase C activity;GO:0051279//regulation of release of sequestered calcium ion into cytosol;GO:0071380//cellular response to prostaglandin E stimulus;GO:0043278//response to morphine;GO:0018105//peptidyl-serine phosphorylation;GO:0007165//signal transduction;GO:0090303//positive regulation of wound healing;GO:0035556//intracellular signal transduction;GO:0050996//positive regulation of lipid catabolic process;GO:0007049//cell cycle;GO:0050730//regulation of peptidyl-tyrosine phosphorylation;GO:0002281//macrophage activation involved in immune response;GO:0035641//locomotory exploration behavior;GO:0030838//positive regulation of actin filament polymerization;GO:0071456//cellular response to hypoxia;GO:0051209//release of sequestered calcium ion into cytosol;GO:0051301//cell division;GO:0035669//TRAM-dependent toll-like receptor 4 signaling pathway;GO:0010763//positive regulation of fibroblast migration;GO:0032467//positive regulation of cytokinesis;GO:0043123//positive regulation of I-kappaB kinase/NF-kappaB signaling;GO:0006468//protein phosphorylation;GO:1903078//positive regulation of protein localization to plasma membrane;GO:0010811//positive regulation of cell-substrate adhesion;GO:0006915//apoptotic process;GO:0031397//negative regulation of protein ubiquitination;GO:0043410//positive regulation of MAPK cascade;GO:2000650//negative regulation of sodium ion transmembrane transporter activity;GO:0007155//cell adhesion;GO:0061178//regulation of insulin secretion involved in cellular response to glucose stimulus;GO:0030168//platelet activation;GO:0010634//positive regulation of epithelial cell migration;GO:0071361//cellular response to ethanol;GO:0031663//lipopolysaccharide-mediated signaling pathway;GO:2001031//positive regulation of cellular glucuronidation;GO:0032230//positive regulation of synaptic transmission, GABAergic;GO:0070257//positive regulation of mucus secretion	GO:0035276//ethanol binding;GO:0019899//enzyme binding;GO:0004699//calcium-independent protein kinase C activity;GO:0004871//signal transducer activity;GO:0004697//protein kinase C activity;GO:0004674//protein serine/threonine kinase activity;GO:0071889//14-3-3 protein binding;GO:0046872//metal ion binding;GO:0005524//ATP binding;GO:0003785//actin monomer binding;GO:0030546//receptor activator activity;GO:0008047//enzyme activator activity	GO:0005783//endoplasmic reticulum;GO:0005737//cytoplasm;GO:0005634//nucleus;GO:0005739//mitochondrion;GO:0005794//Golgi apparatus;GO:0005886//plasma membrane;GO:0048471//perinuclear region of cytoplasm;GO:0005829//cytosol;GO:0005856//cytoskeleton;GO:0005622//intracellular;GO:0071944//cell periphery	Hs4885563	1524.2	0	KOG0694	Serine/threonine protein kinase	T	Signal transduction mechanisms	CELLULAR PROCESSES AND SIGNALING	K18050|1|0.0e+00|1524.2|hsa:5581|novel protein kinase C epsilon type [EC:2.7.11.13]
sp|Q02218|ODO1_HUMAN																						21.530397919530603																																														18.304563767881373																			16.727531847956204							17.79885179759261	18.359508040220053							19.57725201604796							16.18288122347798		GO:0061034//olfactory bulb mitral cell layer development;GO:0021756//striatum development;GO:0021860//pyramidal neuron development;GO:0021766//hippocampus development;GO:0006099//tricarboxylic acid cycle;GO:0021695//cerebellar cortex development;GO:0022028//tangential migration from the subventricular zone to the olfactory bulb;GO:0006096//glycolytic process;GO:0021794//thalamus development	GO:0046872//metal ion binding;GO:0030976//thiamine pyrophosphate binding;GO:0034602//oxoglutarate dehydrogenase (NAD+) activity;GO:0004591//oxoglutarate dehydrogenase (succinyl-transferring) activity	GO:0045252//oxoglutarate dehydrogenase complex;GO:0005739//mitochondrion;GO:0005759//mitochondrial matrix	Hs20541592	2097.8	0	KOG0450	2-oxoglutarate dehydrogenase, E1 subunit	G	Carbohydrate transport and metabolism	METABOLISM	K00164|1|0.0e+00|2012.7|ccan:109686595|2-oxoglutarate dehydrogenase E1 component [EC:1.2.4.2]
sp|Q02252|MMSA_HUMAN	22.53132790217432		22.856821458150183	21.53774672202797		22.66568919993709	21.772112254624854	23.934667752860207	22.76285218412843	23.16578867460161	21.398223747260197		22.964425335126577	23.028995706241343		20.621772836109034		23.26710716369267	23.003936366337303	22.118894333887063	21.88747990514285	22.8711114181565	22.43946200159715	21.1323351756944		22.335308743542505			22.85157786399257	22.05374069038416	22.25402716310472		22.401102314180445	22.803992723692183	22.86908582360553		23.519132223668468	22.240859886023383	22.476516845779077	22.37070511519908	22.185097884653604	22.029696152399488		22.33965380583197	22.146166966176807	22.771341856694367	22.24562422576212	22.580838220142198		22.504125168577342	22.578730015710025	22.011357530206723	22.1224104268104		22.18627784894656	23.17122177384945	22.0485546245956	22.725449345863368	22.62081551847091	22.694478331053	22.754569203633288	23.10026683342439	22.75145355177317	22.092604654047733		21.38488655455281	22.74648220361601	22.627163269282267	21.44387478344757		22.122460925740636		23.125126878897756	23.227793142125368	22.84767211081552	22.7170089056945	20.78119121189762			22.793223075967617	22.337652926265694		22.01096652693337	21.317252070683143	23.09887916553463	22.502095212584067	22.236078084254665	21.72932609356221	23.26198488985979		22.63758069848608	22.608048970761487	23.02141311698379	22.39535933792788	22.794727598723192		22.148933473103032	22.477764463469985		21.81738435384304	23.21352986648151	19.877908088767416	21.151177894469253	20.886725643231888	19.2536917811148		22.494370931001576	21.465976219546416	20.996971565378928	21.40428589320694	GO:0006573//valine metabolic process;GO:0019859//thymine metabolic process;GO:0006210//thymine catabolic process;GO:0050873//brown fat cell differentiation;GO:0006574//valine catabolic process;GO:0009083//branched-chain amino acid catabolic process	GO:0004491//methylmalonate-semialdehyde dehydrogenase (acylating) activity;GO:0000062//fatty-acyl-CoA binding;GO:0003723//RNA binding;GO:0018478//malonate-semialdehyde dehydrogenase (acetylating) activity	GO:0070062//extracellular exosome;GO:0005739//mitochondrion;GO:0005654//nucleoplasm;GO:0005759//mitochondrial matrix	Hs11095441	1067.8	6.1e-312	KOG2449	Methylmalonate semialdehyde dehydrogenase	EG	Amino acid transport and metabolism;Carbohydrate transport and metabolism	METABOLISM;METABOLISM	K00140|1|2.6e-310|1067.8|hsa:4329|malonate-semialdehyde dehydrogenase (acetylating) / methylmalonate-semialdehyde dehydrogenase [EC:1.2.1.18 1.2.1.27]
sp|Q02383|SEMG2_HUMAN																							20.41233067452767																																						21.04140426624999												18.859890242680468																																						GO:0050817//coagulation;GO:0019731//antibacterial humoral response;GO:1900005//positive regulation of serine-type endopeptidase activity;GO:0051291//protein heterooligomerization;GO:1901318//negative regulation of flagellated sperm motility	GO:0002020//protease binding;GO:0046872//metal ion binding	GO:0005615//extracellular space;GO:0005634//nucleus;GO:0005576//extracellular region;GO:0070062//extracellular exosome	7300238	52.8	2.3e-06	KOG2806	Chitinase	G	Carbohydrate transport and metabolism	METABOLISM	K19944|1|2.2e-12|78.2|phyp:113542781|TBC1 domain family member 10!K21763|2|4.2e-11|73.9|otw:112233363|mitogen-activated protein kinase binding protein 1!K09566|4|7.2e-11|73.2|lcm:102350708|peptidyl-prolyl isomerase G (cyclophilin G) [EC:5.2.1.8]!K11657|5|1.8e-06|58.5|myi:110465334|remodeling and spacing factor 1
sp|Q02413|DSG1_HUMAN	20.469363870578963	19.78994862166145	21.15719912473076	19.69864853254346	18.012829951265545	20.89087335586802	20.31944597298556	21.126043061429	20.540462767990302	20.934793571317112	21.36399660535582	20.63250211265001	20.679036150484908	20.019432325724587	23.2801318911634	20.18313309112483	20.4909409948998	21.146308702718255	20.82817038569972	20.603418878705323	21.43667275997142	22.22466447933134	21.74041498052786	20.322360247417752	19.766996454795404	20.94914961186776		20.528633323089217	21.4768616771707	21.631340378078	20.53425127858594		21.92470310860462	20.606213663629795	21.392420685737147	21.254510879056408	20.98104685698974	23.88691777850717	21.340182256647022	21.63538165374008	20.968457310886546	22.5332924072088	21.50766538544429	19.574911669138324	20.35340026490639	20.432814349166343	19.86585736128108	20.75504347286152	22.417257120614792	22.05282266648905	21.082023791635343	20.79166575532245	20.963223859199797	21.437054591291517	18.328912996565258	20.307000724055275	21.725771520356854	20.19671046902808	20.05076451275836	20.29947861338509	24.73097082970018	20.389055502637834	21.59585640682655	21.96222620827268	21.39833319270409	21.0630857057626	20.23172696844226	25.104272984179573	19.49381856063458	21.32244153960084	21.945793640331694	21.294334906984208	22.59845277273505	21.26773907527536	20.7653599648357	21.195339172600978	20.82492337396513	19.98546681935077	22.321872871823125	23.328942889775185	22.241993312447267	22.12024187900734	22.72919203234032	23.823724641331857	21.17319460094533	17.967038336939922	21.66587391567372	22.037800019075156	20.680716641956742	20.113959226996805	20.810031471270516	22.296972223922896	21.356115116265222	21.08201472452465	21.28070680797712	21.40178816278116	21.44713026491919	21.286508841087155	22.04213879036872	22.71800035790369	21.224639010529007	20.163364454946997	20.13871992263053	21.608875377974428	18.58355078596076	20.983241770760984	22.471185343269283	20.1790617847252	21.11409061863453	21.107676463407245	GO:0016339//calcium-dependent cell-cell adhesion via plasma membrane cell adhesion molecules;GO:0043312//neutrophil degranulation;GO:0050821//protein stabilization;GO:0007043//cell-cell junction assembly;GO:0060135//maternal process involved in female pregnancy;GO:0007156//homophilic cell adhesion via plasma membrane adhesion molecules;GO:0098609//cell-cell adhesion;GO:0070268//cornification;GO:0031424//keratinization;GO:0032570//response to progesterone	GO:0015643//toxic substance binding;GO:0005509//calcium ion binding;GO:0045295//gamma-catenin binding	GO:0101003//ficolin-1-rich granule membrane;GO:0009898//cytoplasmic side of plasma membrane;GO:0030057//desmosome;GO:0070062//extracellular exosome;GO:0016021//integral component of membrane;GO:0016328//lateral plasma membrane;GO:0016324//apical plasma membrane;GO:0005911//cell-cell junction;GO:0005886//plasma membrane;GO:0031012//extracellular matrix;GO:0001533//cornified envelope;GO:0005829//cytosol	Hs4503401	2112.4	0	KOG3594	FOG: Cadherin repeats	S	Function unknown	POORLY CHARACTERIZED	K07596|1|0.0e+00|2114.0|hsa:1828|desmoglein 1
sp|Q02487|DSC2_HUMAN	22.1515202691286	21.466775033951865	21.807616468005715	21.5171818243101	21.400762393213707	20.76564413837867	21.857109184922123	21.05343598606449	21.09173435732221	22.06477175499021	20.761381093013757	21.86964078494683	21.475336790452022	22.149259160351363	21.95947019115153	21.32840863020695	20.35649675544588	21.535187897830976	21.98421498638698	21.356836411985828	22.00589703495288	21.819562452573567	21.164670903798157	21.91219384662377	21.396294172014603	21.68765446233556	21.060129568638786	21.76471512391825	21.745898057130365	21.95446515948211	22.02757900651581	21.94571466701623	22.061350107664456	21.773060215045177	22.015646199275647	21.74306133087213	21.01130267385341	21.923693740795613	21.343567676180108	20.269668401977047	21.775149592491832	21.39509250938824	20.634420950164525	21.04761141631359	21.457467455173745	21.024379777807308	20.98480481702024	21.193671306829412	21.37872964513979	21.462676398832013	21.465651861906217	21.010062804017775	22.366386762256425	22.148960385490696	19.689943120228133	21.592749700245275	21.770294625468964	20.57484088812902	22.35119257470972	22.05296450524653	21.05442022616032	23.6755214897047	21.747541402230443	21.883260599074813	22.16717611820173	21.699653162865108	23.226568127808708	21.86124961862441	21.796568382322448	21.16181509496144	21.236194471778525	21.060724016878915	22.096521722340672	21.802684393573244	21.472109171951622	21.068135473318875	21.45408927728855	22.60583650696759	21.81363845633022	21.82664672741052	22.285444055719427	21.98632225257815	22.178952005281637	21.59272036329216	19.528103313864204	21.50652985766428	21.415836977370848	21.277712007963597	20.68716338834557	21.170039061810638	22.31197181800912	21.79799394561428	21.92338574288795	21.38949930011536	21.37427788807852	21.362450298425365	21.68516310108005	21.70107759179397	21.44506935548749	20.769717364533243	21.808914452681933	19.94823614178456	21.121017920897074	21.317919518941107	20.400318371817885	20.141175723483613	21.129405636441348	19.00613488286113	21.93487608485021	20.832945532578275	GO:0086091//regulation of heart rate by cardiac conduction;GO:0009267//cellular response to starvation;GO:0098911//regulation of ventricular cardiac muscle cell action potential;GO:0007156//homophilic cell adhesion via plasma membrane adhesion molecules;GO:0086073//bundle of His cell-Purkinje myocyte adhesion involved in cell communication	GO:0005509//calcium ion binding	GO:0070062//extracellular exosome;GO:0031410//cytoplasmic vesicle;GO:0016021//integral component of membrane;GO:0014704//intercalated disc;GO:0005913//cell-cell adherens junction;GO:0005886//plasma membrane;GO:0030057//desmosome	Hs13435364	1831.2	0	KOG3594	FOG: Cadherin repeats	S	Function unknown	POORLY CHARACTERIZED	K07601|1|0.0e+00|1766.9|mcf:102130569|desmocollin 2
sp|Q02543|RL18A_HUMAN	25.33255472229916	18.74408454499661	21.7126504519058	20.617334039059266	20.039061131604377		19.38034530237105	20.773126863574664		23.83246184992648		21.77973036503565	22.142402627520017	19.77389411166652	20.03407018289541	23.6071271984354		22.15892227986119	18.782173452093534	20.41542477777904	20.771432652282616			21.018221295439982	20.753448004754038	20.337165762089743		20.69677360974761	19.14932900688827	19.897903299597985	22.11482980507252	19.210200754490263	20.859889682518357	19.382901846518266	20.64233303805068	20.31913943134341	20.156117568329872		20.365771068886986		18.418558258854038	20.77439266792205	20.20586482483908	19.116214330732504	20.1406251934076	22.162852432654475	20.835392226208054	18.796175715048005	22.61529950712175	21.62882722330361	20.661997616533814	21.279452630561646	21.08788793693264	18.58750197955037	20.660653678710197	21.32985844732298	20.160517741103487	18.80605425680916	21.12271832702054	21.701334740812808	20.500550747844212	21.081588450506445	18.997182734833345	20.736533389722105	19.45263688033454		20.583784852472824	20.29482919968436						19.268132638704724	21.094538204472585	19.61063016595605	22.79083852681616	18.7499	19.46284144217857	20.30288776438312		20.261871911502592	18.847973960906035	19.634962002356183		19.502545142477302	19.466572799677504		18.954205730295765	18.961533537857157	20.57370850481964		20.085413651140502	20.96236113087537	21.53802857919133	20.63369192236797	21.11851761636855	20.76403407101215	20.29560607159767	22.082958696126205		21.310358690446087		22.81443656170208	24.35494513394064	22.283983027148512		23.811287081233388		18.283400068273792	GO:0000184//nuclear-transcribed mRNA catabolic process, nonsense-mediated decay;GO:0006614//SRP-dependent cotranslational protein targeting to membrane;GO:0019083//viral transcription;GO:0006364//rRNA processing;GO:0097327//response to antineoplastic agent;GO:0006413//translational initiation;GO:0006412//translation	GO:0003735//structural constituent of ribosome;GO:0003723//RNA binding	GO:0005840//ribosome;GO:0022625//cytosolic large ribosomal subunit;GO:0005829//cytosol;GO:0016020//membrane	Hs11415026	370.5	1.5e-102	KOG0829	60S ribosomal protein L18A	J	Translation, ribosomal structure and biogenesis	INFORMATION STORAGE AND PROCESSING	K02882|1|6.6e-101|370.5|pon:100431846|large subunit ribosomal protein L18Ae
sp|Q02750|MP2K1_HUMAN	21.430110151448115		19.32980915217103		18.253883408661885	19.27636327236997	19.178838724801544	19.0696208710432	19.42370790225502	21.218198215609377		19.274041876341396	19.05177341228733	19.871215098968342		21.298407786903283		20.37415057943113	20.01840732503893	18.28364271360885	20.23553695293092	19.39171193287316	19.69928765032594	19.855923963809524	19.79448092202788	20.030336837291664		18.714674796017647			19.380517525535065		20.11930471224337	19.61473548160619	20.421903242126145		19.204412602151702	19.349882930349857		19.621857225814782	19.43318045823492			17.73763929685661	19.91402540179075	19.33208656975623	19.66395102310328	19.71188201456998	20.880147756682856	18.96267688624043	20.454484906697232	19.729232017930386	19.66225910253218	18.713031651257147	19.02614059055852	19.48585637959689	19.372535961986287	18.98011852863479	19.70675898772057				20.096300815090945	19.57642436199688	20.929574557797785	19.42208429886597	19.664660595122395	19.529432294294544	19.88421249532234	19.65600202387236		17.96386643489011			20.73595601630557		20.00683444810321		19.621481552764894			21.456750070648734							20.653510171220947	19.49222959324546	21.28141127083042	22.255541244799005	20.264132254447127	19.77214798109309	19.23301651474555	19.37029929462632	18.92308499334392	19.63117217532645				22.239455496626416	18.940157886427635	20.2998545354025	23.648608450633034	21.47785830395698	19.96050802335078	21.79812096947844	18.9164299454804	18.672846070474428	GO:0000187//activation of MAPK activity;GO:0018107//peptidyl-threonine phosphorylation;GO:0008285//negative regulation of cell proliferation;GO:0060711//labyrinthine layer development;GO:0048679//regulation of axon regeneration;GO:0032147//activation of protein kinase activity;GO:0060020//Bergmann glial cell differentiation;GO:0006928//movement of cell or subcellular component;GO:0010629//negative regulation of gene expression;GO:0010628//positive regulation of gene expression;GO:0007165//signal transduction;GO:0060674//placenta blood vessel development;GO:0071902//positive regulation of protein serine/threonine kinase activity;GO:0042981//regulation of apoptotic process;GO:1903800//positive regulation of production of miRNAs involved in gene silencing by miRNA;GO:0023014//signal transduction by protein phosphorylation;GO:0007346//regulation of mitotic cell cycle;GO:0030216//keratinocyte differentiation;GO:0035897//proteolysis in other organism;GO:0000165//MAPK cascade;GO:0031098//stress-activated protein kinase signaling cascade;GO:0060440//trachea formation;GO:0048538//thymus development;GO:0021697//cerebellar cortex formation;GO:0030878//thyroid gland development;GO:0060502//epithelial cell proliferation involved in lung morphogenesis;GO:0006468//protein phosphorylation;GO:0050772//positive regulation of axonogenesis;GO:0032872//regulation of stress-activated MAPK cascade;GO:0006935//chemotaxis;GO:0030182//neuron differentiation;GO:0090398//cellular senescence;GO:0007050//cell cycle arrest;GO:2000641//regulation of early endosome to late endosome transport;GO:0045893//positive regulation of transcription, DNA-templated;GO:0007507//heart development;GO:0090170//regulation of Golgi inheritance;GO:0048870//cell motility;GO:0070374//positive regulation of ERK1 and ERK2 cascade;GO:0070371//ERK1 and ERK2 cascade;GO:0060324//face development	GO:0008022//protein C-terminus binding;GO:0004674//protein serine/threonine kinase activity;GO:0004712//protein serine/threonine/tyrosine kinase activity;GO:0004713//protein tyrosine kinase activity;GO:0004672//protein kinase activity;GO:0005524//ATP binding;GO:0043539//protein serine/threonine kinase activator activity;GO:0047485//protein N-terminus binding;GO:0004728//signal transducer, downstream of receptor, with protein tyrosine phosphatase activity;GO:0004708//MAP kinase kinase activity	GO:0016020//membrane;GO:0005783//endoplasmic reticulum;GO:0005925//focal adhesion;GO:0005737//cytoplasm;GO:0005634//nucleus;GO:0005770//late endosome;GO:0005739//mitochondrion;GO:0005815//microtubule organizing center;GO:0005794//Golgi apparatus;GO:0005886//plasma membrane;GO:0070062//extracellular exosome;GO:0005829//cytosol;GO:0005769//early endosome	Hs5579478	790.4	1.4e-228	KOG0581	Mitogen-activated protein kinase kinase (MAP2K)	T	Signal transduction mechanisms	CELLULAR PROCESSES AND SIGNALING	K04368|1|5.9e-227|790.4|pps:100988422|mitogen-activated protein kinase kinase 1 [EC:2.7.12.2]
sp|Q02790|FKBP4_HUMAN											17.96189732933899					17.2972348413361					17.910366227463463														16.228432165016198															18.27690616899161																							18.08717319543755																													18.966678921232983			17.928636934230983			17.207595287945082			GO:0031111//negative regulation of microtubule polymerization or depolymerization;GO:0006457//protein folding;GO:0031115//negative regulation of microtubule polymerization;GO:0006825//copper ion transport;GO:0030521//androgen receptor signaling pathway;GO:0061077//chaperone-mediated protein folding;GO:0030850//prostate gland development;GO:0006463//steroid hormone receptor complex assembly;GO:0010977//negative regulation of neuron projection development;GO:0046661//male sex differentiation;GO:0031503//protein complex localization;GO:1900034//regulation of cellular response to heat;GO:0007566//embryo implantation	GO:0031072//heat shock protein binding;GO:0005528//FK506 binding;GO:0003755//peptidyl-prolyl cis-trans isomerase activity;GO:0005524//ATP binding;GO:0005525//GTP binding;GO:0035259//glucocorticoid receptor binding;GO:0032767//copper-dependent protein binding;GO:0048156//tau protein binding;GO:0030674//protein binding, bridging;GO:0051219//phosphoprotein binding;GO:0003723//RNA binding	GO:0005874//microtubule;GO:0005737//cytoplasm;GO:0070062//extracellular exosome;GO:0005739//mitochondrion;GO:0005654//nucleoplasm;GO:0048471//perinuclear region of cytoplasm;GO:0043025//neuronal cell body;GO:0043234//protein complex;GO:0044295//axonal growth cone;GO:0005829//cytosol	Hs4503729	914.4	7.4e-266	KOG0543	FKBP-type peptidyl-prolyl cis-trans isomerase	O	Posttranslational modification, protein turnover, chaperones	CELLULAR PROCESSES AND SIGNALING	K09571|1|3.2e-264|914.4|hsa:2288|FK506-binding protein 4/5 [EC:5.2.1.8]
sp|Q02809|PLOD1_HUMAN	20.182972673453623			19.337903255448296	20.250664722534708			19.33619930042878	19.32266682537383	18.738145080754137	19.33754878135111	20.2059342126826	19.57228634797637	20.27468292719209		20.67798733580763	20.670751585671383	19.159446437583213			19.48552502102469	19.925244038045257		21.31503452594861		19.70340319793591	20.268978124124043	19.42185038347301	19.367856765127645		19.32567744035985		19.77273453727488	20.54571038841153		20.495254743958817	19.46539258263683		19.509250008642304	19.5412050906779		20.34697745821073	19.648853235707456	20.25155104104556		19.12019912101825			20.496304602310985			19.78039043356093	19.57173120337979			18.736032272892803	20.117613252227187		20.387537471304537			20.359843001713276			19.823027751019133	20.06265981141289			19.840061177190535	20.283502335970358		19.740723802040552		20.334570531836142	20.266243042145955		19.76958182739456		20.434803078003902	20.11177008587638	19.604865539988275	21.158168656315805	19.58735545329356	19.882438323729296	19.536456182217865		20.76653068323392		19.77103257640201		18.319935335955236		19.18073775179489	20.362541403989823	20.393678191917296	19.002889829300862	19.051858402070675	19.73008176072715				20.114981758480425		21.090844126094733	19.842742841047503		19.313694553635678	19.3442554459626	20.07719937070779		GO:0046947//hydroxylysine biosynthetic process;GO:0008544//epidermis development;GO:0006464//cellular protein modification process;GO:0017185//peptidyl-lysine hydroxylation;GO:0001666//response to hypoxia;GO:0055114//oxidation-reduction process	GO:0031418//L-ascorbic acid binding;GO:0005506//iron ion binding;GO:0008475//procollagen-lysine 5-dioxygenase activity;GO:0042803//protein homodimerization activity	GO:0005783//endoplasmic reticulum;GO:0070062//extracellular exosome;GO:0030867//rough endoplasmic reticulum membrane;GO:0005789//endoplasmic reticulum membrane;GO:1902494//catalytic complex	Hs4557837	1501.9	0	KOG1971	Lysyl hydroxylase	O	Posttranslational modification, protein turnover, chaperones	CELLULAR PROCESSES AND SIGNALING	K00473|1|0.0e+00|1503.4|hsa:5351|procollagen-lysine,2-oxoglutarate 5-dioxygenase 1 [EC:1.14.11.4]
sp|Q02818|NUCB1_HUMAN	22.061603192737213		19.84975500176616	20.797503858593068	19.697916199934824		20.556916670611194	20.39135677241643	19.927034652352223	21.646458405448826		20.7481909755114	20.80065412624366	19.61092305132363		20.62248380832889	19.875436106261464	20.82136361849613	20.544496046119693	20.856503339353907	21.016783013234857	20.73212873261576	20.81859535180997	20.876875015219227	21.8934759733137	21.882739806334385	19.11593712832896		20.170876357883294	20.55012543935721	21.164881456767677	19.301914201501763	21.23923115153819	20.477241211249773	21.39955238454208	21.656199341948465	21.426795186936648	21.29094735753432	20.769334902621544	19.72434008001236	18.65691976524523	21.34347259898665	19.34960093011595	19.87557122671978		19.540794966468187	22.204164779236656	19.844770088897427	21.04380601879127	21.566372039488694	20.93313407916902	20.454373536146267	21.420549765463992	22.06037103467072	21.910762006033007		20.110463364224906	19.06209887506596	20.931684492844607	22.14606625160583	20.76914385514037	20.0969604231272	20.7662905353267	20.97511782290861	21.04177928601652	22.13999398117802	20.90425188995798	19.945022939438807	21.47785794293794	20.78871645181449	20.028750384378142		20.5873795065798	19.436071066778567	21.162830519817373	21.125990548687117	19.246379223982544	22.325250760168554	20.7551518256492	21.590941550440323	22.18864243960878	22.803166815464536	21.58074998919079	21.40708341871391	20.490715574043836	20.79142877519985	22.07724266556652	19.683556969205803	20.46521435571996	19.88280636424974	21.7619242127169	20.58307448594316	21.74814683495996	20.96563206246438	19.968127797053576	19.50950338245249	20.221895558591108	19.858088133847144	21.71297601214753	21.627365734766936	21.90640829344793	20.436551723204992	21.25808980110987	20.28197948028243	21.42494726497782	21.275801121230344	21.543304958909925	20.6511904901033	21.860376550164894	20.35401564476828	GO:1903533//regulation of protein targeting;GO:0044267//cellular protein metabolic process;GO:0072718//response to cisplatin;GO:0043687//post-translational protein modification	GO:0003677//DNA binding;GO:0001965//G-protein alpha-subunit binding;GO:0005509//calcium ion binding	GO:0005788//endoplasmic reticulum lumen;GO:0005615//extracellular space;GO:0005634//nucleus;GO:0016020//membrane;GO:0090498//extrinsic component of Golgi membrane;GO:0005794//Golgi apparatus;GO:0005791//rough endoplasmic reticulum;GO:0005793//endoplasmic reticulum-Golgi intermediate compartment;GO:0005798//Golgi-associated vesicle;GO:0098547//lumenal side of Golgi membrane;GO:0032580//Golgi cisterna membrane;GO:0070062//extracellular exosome;GO:0005801//cis-Golgi network;GO:0005802//trans-Golgi network;GO:0005576//extracellular region;GO:0005769//early endosome	Hs20070228	921	7.9e-268	KOG3866	DNA-binding protein of the nucleobindin family	R	General function prediction only	POORLY CHARACTERIZED	K20371|1|3.4e-266|921.0|hsa:4924|nucleobindin
sp|Q02878|RL6_HUMAN	26.083869156358865		22.572480231046256	21.038527634048297	21.1419613329033	20.25431826518008	21.28374720835947	21.69532340326143	20.101391992250207	25.642712061655068	19.54870052473089	22.813245268124035	22.821306452242748	21.49422670553053	20.62959659016749	25.430061708310998	20.11628441608653	23.35362053910264	19.140997941665223	21.768464655275608	21.71376070209412	20.52829927408329	16.91818157194606	21.839478611011728	21.618394546942053	20.989106762802383	19.795986965443635	21.393141337942545	21.257327324575684	20.50028799354127	23.342321640415623	21.100147083085627	21.725478160889438	20.27721468899688	22.539881555828995	21.379471159640172	21.35352024091833		21.89741721651037	20.2826263286296	22.696970688672337	22.455290467792352	21.31397819753841	21.366131115580316	21.85092050678741	23.44958932860027	22.216361834745527	21.5614183697195	23.702518223637544	23.023025562200743	21.586784101020367	22.03906757206541	22.13278686225167	19.85743384443161	21.403129770363638	23.61953472737141	21.26755480854788	20.331349211073228	22.608712278504484	23.846322922264736	21.945963653345576	21.961532943059545	21.239765843222173	21.840155516571052	22.09526879760712	19.44533075436255	22.00760569004147	21.235824963958763		20.43162982760776	20.182648610012038	21.18526579229413		20.52920615167976	22.925844286544997	19.344505915036294	23.21698760479406	20.505120444150062	20.826025597138404	21.401553204213613	19.235564257271864	21.331337296901754	20.43300059211178	21.19132150636213		20.232526415121512	19.780641615071985	20.07863302661056	20.7059346872399	19.99170213307937	22.33484696688252	21.29583920298489	21.51212091091218	22.43414388695633	22.54282420166341	22.45346951251216	22.400880849741696	22.37083774368023	21.103731231156008	23.04951589111785		22.806756091491973	20.287961234161795	23.790970584023366	25.721809686106912	23.8886997172254	21.054057379404085	24.54445006765973	20.145716540186037	20.7808047714512	GO:0000184//nuclear-transcribed mRNA catabolic process, nonsense-mediated decay;GO:0006614//SRP-dependent cotranslational protein targeting to membrane;GO:0006412//translation;GO:0006355//regulation of transcription, DNA-templated;GO:0019083//viral transcription;GO:0006364//rRNA processing;GO:0002181//cytoplasmic translation;GO:0006413//translational initiation;GO:0000027//ribosomal large subunit assembly	GO:0045296//cadherin binding;GO:0003735//structural constituent of ribosome;GO:0003723//RNA binding;GO:0003677//DNA binding	GO:0036464//cytoplasmic ribonucleoprotein granule;GO:0005840//ribosome;GO:0022625//cytosolic large ribosomal subunit;GO:0005634//nucleus;GO:0016020//membrane;GO:0005925//focal adhesion;GO:0005829//cytosol	Hs16753227	572	5.6e-163	KOG1694	60s ribosomal protein L6	J	Translation, ribosomal structure and biogenesis	INFORMATION STORAGE AND PROCESSING	K02934|1|2.4e-161|572.0|pps:100995169|large subunit ribosomal protein L6e
sp|Q02880|TOP2B_HUMAN	20.347885254791443		19.570117095035243		18.38974297765067	19.38719711222264	19.38529208160812	20.183423194745952		20.822803601941217		20.50911855886826	20.769833428688525			22.40176868243311	19.7955372249929	19.52820443646352	19.267578012831333			18.608067870618097	21.473035581508707	19.49205942395433		18.09690268164442					18.527874832451644		18.933868182998136	19.276427181044102	19.30399151800428		19.6147886763106		18.831272041091065	19.309796341871778	20.328805572050666	18.23793316757849	18.435444096205675	20.75259702831893		19.94749873496697	19.76354175135115		20.755530698446737			20.17006175256984			17.285907404478767	17.586368659502178	20.449641221668468	18.017462650437665					19.407286818709878	19.368783260527728	20.00238651143464		21.288751918032315			18.266918164625142	18.905902084635265		19.535769309442085		18.57689193128889	21.03236649472044	21.30188756337614		19.58606447877423	19.477706240712124		17.903773296694023		19.12305803437708			20.214909120489423	22.3256151709642	21.1503089075752		20.240333629980096	19.160470768209205	22.279448309864616	19.737406386646068	19.807444267246822	19.244926454173825	20.36177214908769	19.540335296738185	18.686393296015048	19.40603073104277		19.046257779183914		19.69848630651365	23.213962230172605	19.362282549857856	18.43441072650999	22.102672889022664			GO:0000819//sister chromatid segregation;GO:0000712//resolution of meiotic recombination intermediates;GO:0006265//DNA topological change;GO:0001764//neuron migration;GO:0007409//axonogenesis;GO:0030900//forebrain development;GO:0044774//mitotic DNA integrity checkpoint	GO:0008022//protein C-terminus binding;GO:0046982//protein heterodimerization activity;GO:0005080//protein kinase C binding;GO:0003677//DNA binding;GO:0003682//chromatin binding;GO:0042826//histone deacetylase binding;GO:0003918//DNA topoisomerase type II (ATP-hydrolyzing) activity;GO:0005524//ATP binding	GO:0005654//nucleoplasm;GO:0005829//cytosol;GO:0005634//nucleus;GO:0000792//heterochromatin	Hs19913408	3256.5	0	KOG0355	DNA topoisomerase type II	B	Chromatin structure and dynamics	INFORMATION STORAGE AND PROCESSING	K03164|1|0.0e+00|2917.5|egz:104122963|DNA topoisomerase II [EC:5.99.1.3]
sp|Q02928|CP4AB_HUMAN	20.06698303209769	20.26711346085816	19.15521893048883	21.035859618123578	21.080526561872443	21.41032099844013	20.36254481647585	20.755947162247097	21.88145788928152	20.662966024373706	21.769995671697583	20.011891984125167	20.61560710629401	21.346053847256677	20.9135094409772	20.36609604836859	19.94777187281637	20.26014117224666	21.3487354147827	21.609751261025743	21.735157548148702	20.85584601665154	21.53481289897213	22.3748530450244	19.78454905694388	19.697953619805237	21.852322038447177	20.71878016949716	20.923855860682497	20.33233689815655	19.49608950617849	19.66010053094156	19.04032994014116	21.61901244245575	20.807271505706076	21.427557729142823	20.564592341191226	19.82260689562884	20.812678423985087	20.71916481245785	21.501834934580607	22.231907707652017	19.677623396176944	21.30003114805006	19.77110055932122	20.84620167576679	20.469458406426654	20.450326146520936	21.668971315279705	21.22656026199834	20.65802953911951	21.02568395110427	20.367954690878744	21.142267664133232	20.123374672885657	21.83865349072981	21.04596747698158	20.300546873283487	21.61010878718407	21.114285185576552	19.786258538637878	20.435519304418957	20.68319192162825	19.52275857835008	20.836897158794404	22.254866349815305	21.832793618482462	21.761445582276213	21.09402505305939	22.079030906265515	22.62389981844516	21.117918509546747	21.17844948465257	21.35193068395783	20.576041889767566	21.5196577598669	21.28779573367924	21.549317894729043	20.264102582730327	21.86086691986694	21.85769790207581	21.582090058749987	22.308296507446403		21.30517706588577	21.215886332786766	21.383192856582788	20.20028659529105	19.6439766236453	21.638667366518288	19.390197702984608	21.96241932418955	21.43409848058465	20.84821304632981	20.99516889777524	21.184935458007573	20.88479781525282	21.75792663932585	20.76453151444488	19.03202655856413	21.298741329317707	20.934258732026564	20.96363643465083	21.03649950415775		20.110189488246576	21.434898781052976	19.54580530538439	20.95814289268952	19.312864179010404	GO:0055078//sodium ion homeostasis;GO:0003091//renal water homeostasis;GO:0003095//pressure natriuresis;GO:0002933//lipid hydroxylation;GO:0019373//epoxygenase P450 pathway;GO:0032305//positive regulation of icosanoid secretion	GO:0004497//monooxygenase activity;GO:0102116//laurate hydroxylase activity;GO:0016705//oxidoreductase activity, acting on paired donors, with incorporation or reduction of molecular oxygen;GO:0103002//16-hydroxypalmitate dehydrogenase activity;GO:0005506//iron ion binding;GO:0020037//heme binding;GO:0018685//alkane 1-monooxygenase activity;GO:0050051//leukotriene-B4 20-monooxygenase activity;GO:0008392//arachidonic acid epoxygenase activity	GO:0005789//endoplasmic reticulum membrane;GO:0005737//cytoplasm;GO:0005615//extracellular space;GO:0016021//integral component of membrane;GO:0016324//apical plasma membrane;GO:0070062//extracellular exosome;GO:0043231//intracellular membrane-bounded organelle;GO:0031090//organelle membrane	Hs4503235	1063.9	8.5e-311	KOG0157	Cytochrome P450 CYP4/CYP19/CYP26 subfamilies	QI	Secondary metabolites biosynthesis, transport and catabolism;Lipid transport and metabolism	METABOLISM;METABOLISM	K07425|1|2.6e-299|1031.2|pon:100173781|long-chain fatty acid omega-monooxygenase [EC:1.14.14.80]
sp|Q02978|M2OM_HUMAN																						21.447261308212006																18.57144492878896																								19.76611035749471																																17.772580106043904						18.188777134693943		18.988988937962137				17.850979387575972	16.356715939688076				GO:0006810//transport;GO:0006839//mitochondrial transport;GO:0006094//gluconeogenesis	GO:0015367//oxoglutarate:malate antiporter activity;GO:0003723//RNA binding	GO:0005634//nucleus;GO:0005739//mitochondrion;GO:0005743//mitochondrial inner membrane;GO:0005887//integral component of plasma membrane;GO:0016021//integral component of membrane	Hs21361114	622.1	5.2e-178	KOG0759	Mitochondrial oxoglutarate/malate carrier proteins	C	Energy production and conversion	METABOLISM	K15104|1|2.2e-176|622.1|pps:100981487|solute carrier family 25 (mitochondrial oxoglutarate transporter), member 11
sp|Q02985|FHR3_HUMAN	24.15353484033574	25.058285846959738	24.68341175156968	24.31145173232703	25.91130239433488	25.735524350957053	24.67766843842415	24.68094644871164	25.373907371311475	23.55421977148587	24.62994356996317	24.64819823501024	24.343751248036494	26.471680886774	26.647072049308797	23.381611273374805	25.152307926963235	24.574642942319247	24.58966382087819	25.73605534202557	25.840866503915542	23.77765353896301	25.15417834886462	25.054614992817093	24.770152068893257	24.698744664288487	23.999916304659468	25.36487497619363	23.931328649184252	25.418918662004547	24.113977718544398	23.76523480940876	25.295856012240225	24.56517565504852	23.80754918242203	23.59587716214496	23.542774550290147	26.37677390331676	25.44832976998648	25.77906207961586	24.00404870426392	25.3202085721318	26.42191372234676	26.165975124135343	25.64279371612537	25.613017966425065	24.7337325088908	26.089212403804066	25.019118329015853	25.1905393641572	23.646079432396963	24.911826201038885	24.09709935526571	23.586830518212064	26.113799868829737	24.67359919844502	24.92713296149769	25.22057419204894	25.93724220388908	24.81422348360216	25.6806622138755	24.479369449813785	24.104300471570934	25.982815120537538	26.408331924842063	24.505892204392417	25.5047852440713	24.60324864038411	25.923939117912106	25.762909318603487	24.786551060605102	26.044727853416543	23.55132649484888	26.622907469862756	24.57420061309464	25.426317830111	24.40146379318528	25.08830433629249	25.648515281368336	25.660178831799755	24.611239306730823	24.408460825262217	24.645999871532524	23.494057940810023	24.2913493584861	24.86126404287533	25.47088029214065	23.855069922959785	24.086316734441304	25.5705814673938	24.387541138873605	23.23911378301845	25.37089446655298	25.303640212434992	25.241338467591152	25.27522070328313	25.45126741990188	25.26397814657983	24.21708155808211	24.58736319811071	25.289984834848827	24.13493995684068	25.013636451591537	25.43835985086391	24.79725672801564	22.822582813404264	25.02213431986982	22.959323649572145	23.445319736212685	24.891018884638395	GO:0030449//regulation of complement activation	GO:0005319//lipid transporter activity	GO:0005615//extracellular space;GO:0072562//blood microparticle;GO:0005576//extracellular region;GO:0070062//extracellular exosome	Hs20480186	50.8	5e-06	KOG4297	C-type lectin	TV	Signal transduction mechanisms;Defense mechanisms	CELLULAR PROCESSES AND SIGNALING;CELLULAR PROCESSES AND SIGNALING	K04004|1|6.7e-115|417.9|ggo:101130313|complement factor H
sp|Q03001|DYST_HUMAN		18.68594734839001																																					17.53577769342058		19.489480946127557									20.27919650855354																		21.488837066464704									19.622701971879067	17.229842668169965																													16.340983147669707	18.98563931244789						Hs20357498	7557.6	0	KOG0516	Dystonin, GAS (Growth-arrest-specific protein), and related proteins	Z	Cytoskeleton	CELLULAR PROCESSES AND SIGNALING	K10382|1|0.0e+00|14277.8|mcf:101866835|dystonin
sp|Q03013|GSTM4_HUMAN	21.752635993617567	21.977651769939268	22.805486747867555	22.53008133381218	21.999695773343376	22.21946463954917	21.67667997270734	22.018696673201845	21.83259224242938	21.14909537217786	22.5189952210576	21.23709447293957	22.18451851934168	21.58154350955965	22.02456123037877	20.054845340831665		22.073682199344542	22.419563710386917	21.077182529622693	22.11685349062239	21.817681914429915	22.677466793980315	21.95897784544016	22.083238790503728	21.69160650124748	20.25527491883875	21.822170374323264	21.71736673196765	22.882685373521447	22.62773616481518	22.375347900178827	21.61081064803502	23.19279557903176	20.39950285122393	21.81832913938595	18.64115383451223	22.222211124655555	20.80971684835811	22.032249567829066	22.10777168868016	22.534111543671703	22.29126133858545	22.16327043345533	22.60744818258316	21.919199132935653	21.54564471645989	22.52971641350772	22.51173314655928	22.132218821553263	21.277927181924564	21.614935795735477	21.77609386043357	22.26119673270625	20.814563550929105	21.52955135377352	21.570757117045883	21.63210181852056	21.62652114123164	20.659399928635622	22.549125608529028	20.59152318812797	21.91195411463641	21.280479667149027	20.61357455016847	21.66111161925859	22.588123424268584	22.113489471463915	20.633089969544937	22.201334864950585	22.798860620185607	23.031502427301845	22.02575904957365	20.907757444431493	22.84890695524694	21.947896661415765	22.54899934125697		21.2000260195056	22.13881165252029		20.04228772929748	23.4295887726148	21.86099391209252	21.85417321685516	21.13903839279209	19.18896327749621	22.724571868513312	22.267064299840214	22.051013972956948	21.876147289360368	22.7855953024072	22.024336120661808	22.053751538430824	21.692943745903197	21.470539444960707	21.84021308092308	21.98604401362112	22.096353036729862		23.85118722853891			19.90553203376489	25.15968897316998	23.46016138992741	20.72333009425649	19.04034535272801		17.583323756508886	GO:0006749//glutathione metabolic process;GO:1901687//glutathione derivative biosynthetic process;GO:0018916//nitrobenzene metabolic process;GO:0008152//metabolic process;GO:0042178//xenobiotic catabolic process	GO:0004364//glutathione transferase activity;GO:0019899//enzyme binding;GO:0043295//glutathione binding;GO:0042803//protein homodimerization activity	GO:0005737//cytoplasm;GO:0005829//cytosol	Hs4504179	454.9	7.6e-128	KOG1695	Glutathione S-transferase	O	Posttranslational modification, protein turnover, chaperones	CELLULAR PROCESSES AND SIGNALING	K00799|1|3.3e-126|454.9|hsa:2948|glutathione S-transferase [EC:2.5.1.18]
sp|Q03113|GNA12_HUMAN							18.61412427852433			18.31851955468992					18.838863243718784													17.67440209425591																													16.867383409743088																									18.82868812462925																				18.49082235401764				17.05961253178059					GO:0032434//regulation of proteasomal ubiquitin-dependent protein catabolic process;GO:0030154//cell differentiation;GO:0035556//intracellular signal transduction;GO:0001701//in utero embryonic development;GO:0007188//adenylate cyclase-modulating G-protein coupled receptor signaling pathway;GO:0010762//regulation of fibroblast migration;GO:0007186//G-protein coupled receptor signaling pathway;GO:0007596//blood coagulation;GO:0008360//regulation of cell shape;GO:0007266//Rho protein signal transduction;GO:0007264//small GTPase mediated signal transduction;GO:0030168//platelet activation;GO:0042733//embryonic digit morphogenesis;GO:0042493//response to drug;GO:0007212//dopamine receptor signaling pathway;GO:0032006//regulation of TOR signaling	GO:0031752//D5 dopamine receptor binding;GO:0031683//G-protein beta/gamma-subunit complex binding;GO:0004871//signal transducer activity;GO:0001664//G-protein coupled receptor binding;GO:0046872//metal ion binding;GO:0005525//GTP binding;GO:0003924//GTPase activity	GO:0031526//brush border membrane;GO:0005925//focal adhesion;GO:0005737//cytoplasm;GO:0005834//heterotrimeric G-protein complex;GO:0016328//lateral plasma membrane;GO:0005886//plasma membrane;GO:0005622//intracellular	Hs6680033	751.5	6.9e-217	KOG0082	G-protein alpha subunit (small G protein superfamily)	DT	Cell cycle control, cell division, chromosome partitioning;Signal transduction mechanisms	CELLULAR PROCESSES AND SIGNALING;CELLULAR PROCESSES AND SIGNALING	K04346|1|1.0e-215|753.1|ptr:463234|guanine nucleotide-binding protein subunit alpha-12
sp|Q03154|ACY1_HUMAN	20.5446174465432	20.18968954253255	21.48647170617016				19.610367078770416	19.872530492272325	21.317813504819977		20.588680592430688	19.636380994841943		19.75483102283181		20.31493322296798		19.42226371207864	20.75792062231772	17.96308132262351	19.542165888818733	19.560557966016443			21.519618956852398		20.18799354791395		18.659295823362196	20.55983105542935	18.4791213365124	21.89631707402041	18.436138434020577	20.80842479020997	19.056766571412	18.810437594681844	18.05909892929608	18.978783913760985	18.930068257997814	19.89185939506633	21.192532428901625	19.863348481412697			18.727029456002487	19.71379015359919			18.77248169656774	20.100198148153197		19.06968952516595	19.38791343162176	21.05588358254899		20.69789135715593		18.081346087338183	18.999743666570414	19.43966927735314	20.00343661237005	19.828155423458107	19.515308049353997	19.69779921683831		20.45712489650354	19.5410908472449	20.881817875926323	20.24201190810676	20.51406686905609				21.76798088104696	20.20048020057792	22.24712774223126	18.092757012844924	21.139957325549844	20.611268144461945	20.09764361551104	20.346364727103303	20.006397493387396	20.07396754616956	19.879972892949567	20.597533766785546			20.578991493860617			20.470105620869603	19.28433567474209	20.21890117960144	16.32426394780319	19.0969613623454		20.058153615829447	18.633962292818	19.53170684207305		20.3445572021435	19.882973182774247	21.39746868578579	21.406108171520906	23.464196380124797	19.91643987322921	23.22058984188917	22.114513200856152	21.74201939787254	20.886927566349264	GO:0006520//cellular amino acid metabolic process;GO:0006805//xenobiotic metabolic process	GO:0004046//aminoacylase activity;GO:0042802//identical protein binding;GO:0046872//metal ion binding;GO:0008237//metallopeptidase activity	GO:0005737//cytoplasm;GO:0070062//extracellular exosome;GO:0005829//cytosol	Hs4501901	840.5	1.1999999999999998e-243	KOG2275	Aminoacylase ACY1 and related metalloexopeptidases	E	Amino acid transport and metabolism	METABOLISM	K14677|1|1.4e-234|815.8|rro:104663721|aminoacylase [EC:3.5.1.14]
sp|Q03167|TGBR3_HUMAN	17.956658117898513		17.810809727732295					16.97721484368298						17.69741779537447									18.65533083463364								19.811551628506358		18.033961333049348										17.162981846121927											16.72476681930392		16.99088934801512								18.113314425092767		18.076663488476704	17.45970731290541	17.846823104863322	18.689511194388498						15.997546864188244				18.797022625970826			18.821058605009693	19.44800898835014		17.63998385580334		19.283990178020584				16.988043874948385		17.214010065230802				17.863274184316257				17.486974856122043	15.617518303064248	18.77724905138968		17.071343739881133	18.036311027910354	18.327478391379323		20.488865852393204	18.691724513244964	GO:0060347//heart trabecula formation;GO:0055010//ventricular cardiac muscle tissue morphogenesis;GO:0060216//definitive hemopoiesis;GO:0050680//negative regulation of epithelial cell proliferation;GO:0060021//palate development;GO:0030509//BMP signaling pathway;GO:0001889//liver development;GO:0016477//cell migration;GO:0061384//heart trabecula morphogenesis;GO:0060979//vasculogenesis involved in coronary vascular morphogenesis;GO:0035556//intracellular signal transduction;GO:0003223//ventricular compact myocardium morphogenesis;GO:0003151//outflow tract morphogenesis;GO:0003150//muscular septum morphogenesis;GO:0001666//response to hypoxia;GO:0032354//response to follicle-stimulating hormone;GO:0030512//negative regulation of transforming growth factor beta receptor signaling pathway;GO:0060317//cardiac epithelial to mesenchymal transition;GO:0030511//positive regulation of transforming growth factor beta receptor signaling pathway;GO:0034699//response to luteinizing hormone;GO:0007181//transforming growth factor beta receptor complex assembly;GO:0034695//response to prostaglandin E;GO:0060038//cardiac muscle cell proliferation;GO:0031100//animal organ regeneration;GO:0060939//epicardium-derived cardiac fibroblast cell development;GO:0003007//heart morphogenesis;GO:0043393//regulation of protein binding;GO:0006955//immune response;GO:0060318//definitive erythrocyte differentiation;GO:0007179//transforming growth factor beta receptor signaling pathway;GO:0051271//negative regulation of cellular component movement;GO:0060045//positive regulation of cardiac muscle cell proliferation;GO:0001837//epithelial to mesenchymal transition;GO:0060389//pathway-restricted SMAD protein phosphorylation;GO:0060412//ventricular septum morphogenesis	GO:0005160//transforming growth factor beta receptor binding;GO:0005024//transforming growth factor beta-activated receptor activity;GO:0050431//transforming growth factor beta binding;GO:0015026//coreceptor activity;GO:0017134//fibroblast growth factor binding;GO:0030165//PDZ domain binding;GO:0070123//transforming growth factor beta receptor activity, type III;GO:0008201//heparin binding;GO:0005114//type II transforming growth factor beta receptor binding;GO:0046332//SMAD binding;GO:0005539//glycosaminoglycan binding;GO:0048185//activin binding	GO:0009897//external side of plasma membrane;GO:0005615//extracellular space;GO:0016021//integral component of membrane;GO:0005737//cytoplasm;GO:0005622//intracellular;GO:0009986//cell surface;GO:0005887//integral component of plasma membrane;GO:0034673//inhibin-betaglycan-ActRII complex;GO:0070062//extracellular exosome;GO:0043235//receptor complex;GO:0005576//extracellular region;GO:0005578//proteinaceous extracellular matrix									K05843|1|0.0e+00|1731.1|hsa:7049|transforming growth factor, beta receptor III
sp|Q03169|TNAP2_HUMAN										17.686226159080828				18.73723636899677		19.08845108349156		17.21002278356303	17.919755496012097													17.036993180820676								17.125607433710403									17.834169022944263																			16.67382043251404							17.98160947620111		17.067883618446185			17.750035041791676									17.050819652455075						17.117494456829142				17.60708910124739			19.62318229828807			19.785103946899746	18.927681051864333		19.50914325981653		15.679020792593542	GO:0030154//cell differentiation;GO:0006887//exocytosis;GO:0051601//exocyst localization;GO:0001525//angiogenesis	GO:0000149//SNARE binding	GO:0005615//extracellular space;GO:0000145//exocyst	Hs5454134	1278.1	0	KOG2286	Exocyst complex subunit SEC6	U	Intracellular trafficking, secretion, and vesicular transport	CELLULAR PROCESSES AND SIGNALING	K19989|1|0.0e+00|1279.2|hsa:7127|tumor necrosis factor alpha-induced protein 2
sp|Q03252|LMNB2_HUMAN														16.605074312019624								17.104123912799857																																																																																			16.134941555251267							GO:0005198//structural molecule activity	GO:0005637//nuclear inner membrane;GO:0005882//intermediate filament;GO:0005635//nuclear envelope;GO:0005638//lamin filament	Hs5031877	671.4	1.5e-192	KOG0977	Nuclear envelope protein lamin, intermediate filament superfamily	DY	Cell cycle control, cell division, chromosome partitioning;Nuclear structure	CELLULAR PROCESSES AND SIGNALING;CELLULAR PROCESSES AND SIGNALING	K07611|1|0.0e+00|1189.9|hsa:84823|lamin B
sp|Q03426|KIME_HUMAN	14.673326836420737																					17.357131689899713																																								16.389087386223213																																											18.33367112701434	17.181074398323073		17.28002288653629			GO:0050728//negative regulation of inflammatory response;GO:0008299//isoprenoid biosynthetic process;GO:0006695//cholesterol biosynthetic process;GO:0045540//regulation of cholesterol biosynthetic process;GO:0019287//isopentenyl diphosphate biosynthetic process, mevalonate pathway	GO:0004496//mevalonate kinase activity;GO:0042802//identical protein binding;GO:0005524//ATP binding	GO:0005737//cytoplasm;GO:0070062//extracellular exosome;GO:0005829//cytosol	Hs4557769	786.2	2.6e-227	KOG1511	Mevalonate kinase MVK/ERG12	I	Lipid transport and metabolism	METABOLISM	K00869|1|1.1e-225|786.2|hsa:4598|mevalonate kinase [EC:2.7.1.36]
sp|Q03518|TAP1_HUMAN																17.49059217852526																																																																																						18.471080134182333							16.772749912282826		GO:0046967//cytosol to ER transport;GO:0019885//antigen processing and presentation of endogenous peptide antigen via MHC class I;GO:0006952//defense response	GO:0042288//MHC class I protein binding;GO:0015440//peptide-transporting ATPase activity;GO:0043531//ADP binding;GO:0046979//TAP2 binding;GO:0023029//MHC class Ib protein binding;GO:0005524//ATP binding	GO:0005739//mitochondrion;GO:0005815//microtubule organizing center;GO:0042825//TAP complex	Hs9665248	1473	0	KOG0058	Peptide exporter, ABC superfamily	U	Intracellular trafficking, secretion, and vesicular transport	CELLULAR PROCESSES AND SIGNALING	K05653|1|0.0e+00|1332.4|cjc:100407051|ATP-binding cassette, subfamily B (MDR/TAP), member 2
sp|Q03519|TAP2_HUMAN			18.85199711382127													22.22437781997528	22.30172501367756			20.97894630273046		21.502197281946515						22.09767396075222								21.923867131887125	21.339811141048152													21.12037453698788					21.0798486866651			20.420655069030968								21.192325823848854		21.556869520792688		22.605850672073405				21.14178951284379						21.26614550373795											22.0835217468288		22.279922164331644			21.747907239002487						19.990521798834305			19.06415676974904		21.888381177120166				GO:0002474//antigen processing and presentation of peptide antigen via MHC class I;GO:0002479//antigen processing and presentation of exogenous peptide antigen via MHC class I, TAP-dependent;GO:0001916//positive regulation of T cell mediated cytotoxicity;GO:0019885//antigen processing and presentation of endogenous peptide antigen via MHC class I;GO:0046967//cytosol to ER transport;GO:0002485//antigen processing and presentation of endogenous peptide antigen via MHC class I via ER pathway, TAP-dependent;GO:0002481//antigen processing and presentation of exogenous protein antigen via MHC class Ib, TAP-dependent;GO:0002489//antigen processing and presentation of endogenous peptide antigen via MHC class Ib via ER pathway, TAP-dependent;GO:0046968//peptide antigen transport;GO:1990668//vesicle fusion with endoplasmic reticulum-Golgi intermediate compartment (ERGIC) membrane;GO:0002237//response to molecule of bacterial origin;GO:0002250//adaptive immune response;GO:0016032//viral process;GO:0015031//protein transport	GO:0015440//peptide-transporting ATPase activity;GO:0046978//TAP1 binding;GO:0042287//MHC protein binding;GO:0005524//ATP binding;GO:0015433//peptide antigen-transporting ATPase activity;GO:0005215//transporter activity;GO:0023029//MHC class Ib protein binding;GO:0046980//tapasin binding	GO:0005783//endoplasmic reticulum;GO:0005789//endoplasmic reticulum membrane;GO:0030176//integral component of endoplasmic reticulum membrane;GO:0016607//nuclear speck;GO:0033116//endoplasmic reticulum-Golgi intermediate compartment membrane;GO:0016021//integral component of membrane;GO:0016020//membrane;GO:0030670//phagocytic vesicle membrane;GO:0042825//TAP complex	Hs9961246	1354.3	0	KOG0058	Peptide exporter, ABC superfamily	U	Intracellular trafficking, secretion, and vesicular transport	CELLULAR PROCESSES AND SIGNALING	K05654|1|0.0e+00|1230.7|cjc:100406316|ATP-binding cassette, subfamily B (MDR/TAP), member 3
sp|Q03692|COAA1_HUMAN	19.340949433941034							19.106533493725596				20.886634605234573				19.07053285845963	18.313223047283003				21.67955078827281			19.09767200412766	18.944449221786986				18.9715869052937				20.88854856570572	20.15403455761999		20.18389137013087			18.862710020037355			21.10789668201961	16.983093655446062							18.021340432424655									18.327139769557714												20.68961795488257						17.324020531079	18.141096423817835				21.239709910276492		17.77122530963113			19.04861737818964								19.3623267666418	18.809575584444357		18.638147748337648				17.69681142434449	18.380058115147246			17.298465414458786		18.923127539174047	19.89485208308162	19.76028257368282			GO:0005938//cell cortex;GO:0005576//extracellular region;GO:0005578//proteinaceous extracellular matrix;GO:0005581//collagen trimer	Hs15890088	455.3	1.7999999999999998e-127	KOG3544	Collagens (type IV and type XIII), and related proteins	W	Extracellular structures	CELLULAR PROCESSES AND SIGNALING	K19479|1|0.0e+00|1460.7|pon:100449272|collagen, type X, alpha
sp|Q04206|TF65_HUMAN			17.255390212526986							20.120002063908263						19.644003218445															17.98851075631468											17.595933152967252																	17.65388234812307											21.35608892300252					20.390093498783795																					18.76013863258329						22.177400838730755			21.03631215974041	21.825242362061765		21.096665388437764			GO:0071224//cellular response to peptidoglycan;GO:0006968//cellular defense response;GO:0071222//cellular response to lipopolysaccharide;GO:0071223//cellular response to lipoteichoic acid;GO:0033209//tumor necrosis factor-mediated signaling pathway;GO:0071354//cellular response to interleukin-6;GO:0050862//positive regulation of T cell receptor signaling pathway;GO:0001889//liver development;GO:0051092//positive regulation of NF-kappaB transcription factor activity;GO:0032495//response to muramyl dipeptide;GO:0071375//cellular response to peptide hormone stimulus;GO:0070431//nucleotide-binding oligomerization domain containing 2 signaling pathway;GO:0001942//hair follicle development;GO:0050727//regulation of inflammatory response;GO:0071347//cellular response to interleukin-1;GO:0006117//acetaldehyde metabolic process;GO:0071316//cellular response to nicotine;GO:1902895//positive regulation of pri-miRNA transcription from RNA polymerase II promoter;GO:0045084//positive regulation of interleukin-12 biosynthetic process;GO:2000630//positive regulation of miRNA metabolic process;GO:0035729//cellular response to hepatocyte growth factor stimulus;GO:0008284//positive regulation of cell proliferation;GO:0035994//response to muscle stretch;GO:0009887//animal organ morphogenesis;GO:1901522//positive regulation of transcription from RNA polymerase II promoter involved in cellular response to chemical stimulus;GO:0043123//positive regulation of I-kappaB kinase/NF-kappaB signaling;GO:0070301//cellular response to hydrogen peroxide;GO:1901224//positive regulation of NIK/NF-kappaB signaling;GO:0006954//inflammatory response;GO:0010224//response to UV-B;GO:0043620//regulation of DNA-templated transcription in response to stress;GO:0007568//aging;GO:0033234//negative regulation of protein sumoylation;GO:0042177//negative regulation of protein catabolic process;GO:2001237//negative regulation of extrinsic apoptotic signaling pathway;GO:1901223//negative regulation of NIK/NF-kappaB signaling	GO:0033613//activating transcription factor binding;GO:0031490//chromatin DNA binding;GO:0001077//transcriptional activator activity, RNA polymerase II proximal promoter sequence-specific DNA binding;GO:0003677//DNA binding;GO:0001078//transcriptional repressor activity, RNA polymerase II proximal promoter sequence-specific DNA binding;GO:0070491//repressing transcription factor binding;GO:0071532//ankyrin repeat binding;GO:0042805//actinin binding;GO:0000983//transcription factor activity, RNA polymerase II core promoter sequence-specific DNA binding;GO:0000980//RNA polymerase II distal enhancer sequence-specific DNA binding;GO:0046982//protein heterodimerization activity;GO:0051059//NF-kappaB binding;GO:0019901//protein kinase binding;GO:0042803//protein homodimerization activity;GO:0042826//histone deacetylase binding;GO:0001205//transcriptional activator activity, RNA polymerase II distal enhancer sequence-specific DNA binding;GO:0042301//phosphate ion binding;GO:0031625//ubiquitin protein ligase binding;GO:0047485//protein N-terminus binding;GO:0003700//DNA binding transcription factor activity;GO:0000978//RNA polymerase II proximal promoter sequence-specific DNA binding;GO:0003682//chromatin binding	GO:0005737//cytoplasm;GO:0071159//NF-kappaB complex;GO:0033256//I-kappaB/NF-kappaB complex;GO:0000790//nuclear chromatin;GO:0035525//NF-kappaB p50/p65 complex;GO:0005829//cytosol;GO:0005667//transcription factor complex;GO:0005634//nucleus	Hs4557441	67.8	6.6e-11	KOG4743	Cyclin-dependent kinase inhibitor	T	Signal transduction mechanisms	CELLULAR PROCESSES AND SIGNALING	K04735|1|0.0e+00|1125.2|hsa:5970|transcription factor p65
sp|Q04323|UBXN1_HUMAN					18.60054629472056		19.16361432921979			19.173822187763097																		17.440052919210284																					17.632409090140936								17.38765182320403																		19.204334547986804				18.80287721154624																							19.881475146472805		19.256584837839515	19.3098716084751	19.925576129716728		17.23216195906695			GO:0006457//protein folding;GO:0032435//negative regulation of proteasomal ubiquitin-dependent protein catabolic process;GO:0043161//proteasome-mediated ubiquitin-dependent protein catabolic process;GO:1903094//negative regulation of protein K48-linked deubiquitination;GO:1904293//negative regulation of ERAD pathway;GO:0031397//negative regulation of protein ubiquitination;GO:2000157//negative regulation of ubiquitin-specific protease activity	GO:0031625//ubiquitin protein ligase binding;GO:0051117//ATPase binding;GO:0031593//polyubiquitin modification-dependent protein binding;GO:0071796//K6-linked polyubiquitin modification-dependent protein binding;GO:0043130//ubiquitin binding;GO:0036435//K48-linked polyubiquitin modification-dependent protein binding	GO:0005737//cytoplasm;GO:0005783//endoplasmic reticulum;GO:0005634//nucleus;GO:0030425//dendrite;GO:0034098//VCP-NPL4-UFD1 AAA ATPase complex;GO:0000502//proteasome complex;GO:0043025//neuronal cell body;GO:0005829//cytosol	HsM7705654	575.1	6.900000000000001e-164	KOG2689	Predicted ubiquitin regulatory protein	O	Posttranslational modification, protein turnover, chaperones	CELLULAR PROCESSES AND SIGNALING	K06063|1|7.4e-20|102.1|dpte:113797447|SNW domain-containing protein 1!K10433|2|6.9e-10|68.9|myb:102255646|microtubule-associated protein 7
sp|Q04446|GLGB_HUMAN	20.47836742550342	21.26801800024068	21.24790095757152	20.71770198034437		20.66367623881196	19.965296252300487	20.761914840851524	19.66770429450235	21.079411947169117	19.97667644801348	20.518944774186696	19.73418434655117	21.455569210629324	20.44843384973684	21.93953121256516	20.296355160014464	21.618331588313858	20.707234990270532	20.410070807493923	20.583581115826085	20.61018480108255	21.561687627889917	20.382904385084533	20.993599080985163	20.166317506611097	19.2400218903568	20.4960068505592	19.501453202268248	20.402788025010903	20.07992403134936	21.861418876374927	19.75936155823157	23.584347657036226	20.72530673740281	20.402098722714204	19.021217853882224	20.97665881799669	19.95387575085695	20.669790839491345	20.440501218389485	20.209894883869783	19.970401685282702	19.56236961324061	20.58031482326777	20.189911660207308	20.42942740008088	20.980625907586436	19.910046376668504	19.960961166823868	21.131927525940316	20.78064579760793	20.13211902269455	20.683372823464797	19.24266609449436	19.69593793392741	20.337918819925235	20.608423008740324	20.743775757327565	20.34960741888121	22.167986912507622	22.635396337510315	21.36607528345881	20.60115788213803	20.81551012701763	22.11108765474357	20.717735577973038	21.68945473762864	20.471607675565284	20.644234161260677	20.69728825943833	21.392950336922603	21.275083628952505	21.725861483710737	22.32816363941264	20.776151247708924	21.94315409329363	21.607262022209408	21.049197819658	21.71822090844365		21.157152237870875	19.84139290994792	19.97838035231596	20.28622825552659	20.682828999671223	20.209919282931963	21.11280985603452	20.8204844609994	21.72768906015832	21.54312125179178	20.42766423621067	21.779527839990287	20.46441289320167	20.50410381967301	20.501770395555155	20.62133087757475	20.50680765334748	19.265484158608206	19.333407449648952	19.704048621003285	20.483124744472896			21.69473767278421	20.05259793725012	20.617993954588957	19.633402559793577		19.00112418640613	GO:0005977//glycogen metabolic process;GO:0005978//glycogen biosynthetic process;GO:0006091//generation of precursor metabolites and energy	GO:0043169//cation binding;GO:0003844//1,4-alpha-glucan branching enzyme activity;GO:0030246//carbohydrate binding;GO:0004553//hydrolase activity, hydrolyzing O-glycosyl compounds;GO:0102752//1,4-alpha-glucan branching enzyme activity (using a glucosylated glycogenin as primer for glycogen synthesis)	GO:0070062//extracellular exosome;GO:0005829//cytosol	Hs4557619	1469.5	0	KOG0470	1,4-alpha-glucan branching enzyme/starch branching enzyme II	G	Carbohydrate transport and metabolism	METABOLISM	K00700|1|0.0e+00|1473.8|hsa:2632|1,4-alpha-glucan branching enzyme [EC:2.4.1.18]
sp|Q04637|IF4G1_HUMAN	23.13817400199557	19.983566349724544	19.844237316147385	20.347727242881707	19.882840346393053	18.600925242043687	21.191549403717776	20.473520533169264	20.406371511599467	22.83949523020136	21.016944457683383	20.27752178866869	20.462043036072696	20.57328935141547	20.947064641716505	22.38672427445565	20.989311343115677	21.49181224520156	20.436353661638574		19.75573813207347	20.39838862279524	19.898567356743136	19.961230915141407	20.4019331036111	19.221336049172123	21.01115563969689	20.306333345819105	19.396827230162412	19.74475682269252	21.884910952426285	20.758234965035854	20.200662281396596	20.162485379308627	20.670531347740507	20.439344727595135	20.15319033048412	19.708690706091097	19.48675276859621	20.7491713865055	19.6368066145086	19.92050518829741	19.70571330999614	20.86006954001869	20.016899340437217	20.68417422712546		19.972299279715525	21.54346584445225	21.58045652714984	20.73684419055214	19.90626919174297	20.80408027062952	20.041813543386077	20.60902301359568	20.896509190327947	21.261593501103444	19.530533503620767	21.713295924558736	20.611023450351563	21.02929468551635		19.6280885021135	20.635747044088173	21.708147712992627	20.79373484724705	20.721761116364306	18.750678703664192	21.06470893066332	21.05184727531137	19.87923174214429	18.592666195461423	20.49171952722401	19.82029672830205	23.055884650833978	18.4573781025915	19.63094431888969	19.21081425433647	21.62239345915606	20.05644981696721	17.50272120710372	21.582984851554095	20.253869486308812	21.20766842602446	18.6115903670133		20.402159634690264	22.291798242046035	20.980811131398884	19.766429619480757	21.869449236926247	19.60764204656473	21.27419541229972	20.68275462848567	20.124145172203267	20.064300068354548	20.1604698632033	20.352118992665535	19.86876650835057	20.190941376999216	20.53506952142856	24.91183580002937	20.9779468899535	23.433705374660928	22.49880461735463	24.523915469941905	21.709315171361872	23.970127604731992	20.484574143506183	20.482823268701537	GO:0032502//developmental process;GO:0000184//nuclear-transcribed mRNA catabolic process, nonsense-mediated decay;GO:0033138//positive regulation of peptidyl-serine phosphorylation;GO:0030307//positive regulation of cell growth;GO:0010801//negative regulation of peptidyl-threonine phosphorylation;GO:0045666//positive regulation of neuron differentiation;GO:1905606//regulation of presynapse assembly;GO:0034645//cellular macromolecule biosynthetic process;GO:0010942//positive regulation of cell death;GO:0007005//mitochondrion organization;GO:0001662//behavioral fear response;GO:0000289//nuclear-transcribed mRNA poly(A) tail shortening;GO:0043488//regulation of mRNA stability;GO:1905696//regulation of polysome binding;GO:0032270//positive regulation of cellular protein metabolic process;GO:0010507//negative regulation of autophagy;GO:1900087//positive regulation of G1/S transition of mitotic cell cycle;GO:0008284//positive regulation of cell proliferation;GO:1905612//positive regulation of mRNA cap binding;GO:0006446//regulation of translational initiation;GO:1905618//positive regulation of miRNA mediated inhibition of translation;GO:0060964//regulation of gene silencing by miRNA;GO:2000507//positive regulation of energy homeostasis;GO:1901215//negative regulation of neuron death;GO:0080135//regulation of cellular response to stress;GO:1905537//positive regulation of eukaryotic translation initiation factor 4F complex assembly;GO:0016032//viral process;GO:0002191//cap-dependent translational initiation;GO:0006413//translational initiation;GO:0006412//translation	GO:0032947//protein complex scaffold activity;GO:0031369//translation initiation factor binding;GO:0003729//mRNA binding;GO:0042802//identical protein binding;GO:0005524//ATP binding;GO:0008135//translation factor activity, RNA binding;GO:0008190//eukaryotic initiation factor 4E binding;GO:0045296//cadherin binding;GO:0003723//RNA binding;GO:0003743//translation initiation factor activity	GO:0016281//eukaryotic translation initiation factor 4F complex;GO:0005737//cytoplasm;GO:0005634//nucleus;GO:0016020//membrane;GO:0005844//polysome;GO:0005829//cytosol	Hs4826710	2450.2	0	KOG0401	Translation initiation factor 4F, ribosome/mRNA-bridging subunit (eIF-4G)	J	Translation, ribosomal structure and biogenesis	INFORMATION STORAGE AND PROCESSING	K03260|1|0.0e+00|3189.1|hsa:1981|translation initiation factor 4G
sp|Q04695|K1C17_HUMAN	20.446332771750907	17.302745094667028	19.56913307516385	19.624481771416903	17.38802731809685	20.513176875790045	22.569159402692097	20.86701533456034	19.986521165274983	18.850882840015217	20.02147635133553	20.318947868929936	19.325781300327577		24.747015569852564		19.377135994481048	19.75661514636906	17.761187760879327		20.254317752302438	28.759697317570733	21.752126321965623	20.196771225618768	20.326299142196483	20.79938412712169	19.499693220425147	17.954816704912258	20.42118779948136	20.106088763092217	19.025331930854637	18.61221141540566	20.8756163511793	20.888448134810048	19.798297401014544	18.517785263614144		20.278484429380068	19.636657166814704	22.23984460123092	19.42996471918876	20.96877423053754	20.60487763414585	19.33147036182101		20.505284353100446			19.64755111575615	22.713968677641063	19.117434185600576	20.57023309581055	21.54479335022764	20.411427736330975		20.836701997929364	20.86379462752997	20.25393130347264	19.08489433005613	21.095050092593816	22.71699120943282		21.863978797793795	19.630759668245453	20.77957986273328	18.887130492542116	21.49866182231824	21.511632828768885	19.648703240216744	21.305579355202827	20.62970954968568	20.57650101624503	20.116631654679384	19.073108325392607		20.323460613221336	19.88516115731239	19.078814353155582	24.201329791255315	20.04810225471458	20.99764153778121	21.09547436385025	21.445496228971116	21.40019764573714	20.80576418203732	18.42844393716285	20.359310705468012	19.613247917005065	18.637040451872625	20.39394657860247	20.637583249998062	20.535371404487904	20.50482309752642	24.14584115807471	24.25563639581919	24.185087474542687	24.21871790115526	24.164813963578457	19.506731439117434	22.729775819872227	19.138367038093516	19.53040287002058	18.228964575189117	20.39869369000759	18.59005444604002	22.06032950091947	19.60949129203497	18.155783340593292	20.683627056144104	20.13661956466097	GO:0030307//positive regulation of cell growth;GO:0007165//signal transduction;GO:0008544//epidermis development;GO:0002009//morphogenesis of an epithelium;GO:0051798//positive regulation of hair follicle development;GO:0045727//positive regulation of translation;GO:0070268//cornification;GO:0031069//hair follicle morphogenesis;GO:0045109//intermediate filament organization;GO:0031424//keratinization;GO:0045103//intermediate filament-based process	GO:0005200//structural constituent of cytoskeleton;GO:0005198//structural molecule activity;GO:0032395//MHC class II receptor activity;GO:0042289//MHC class II protein binding	GO:0045095//keratin filament;GO:0071944//cell periphery;GO:0005737//cytoplasm;GO:0045111//intermediate filament cytoskeleton;GO:0070062//extracellular exosome;GO:0005882//intermediate filament;GO:0005829//cytosol	Hs22056298	243	9e-64	KOG0508	Ankyrin repeat protein	R	General function prediction only	POORLY CHARACTERIZED	K07604|1|3.6e-241|837.8|hsa:3872|type I keratin, acidic
sp|Q04721|NOTC2_HUMAN	21.49063186583716		22.86235904903184						20.289286081574726			21.68771225582784												20.78773343195501									21.78859324330972																											22.76764159932686						22.7783892338628												21.541214285792385			20.643376520506045	20.8103964944713					19.472105252232247								22.00829508689265				20.539150598946296	18.620126372621957		19.395309326978985	19.56426010588112	19.935948757171147	19.28563354442974	20.092401424776025	20.109317600644992	20.21178074905719	20.73463099729113	21.3027948832018	GO:0030154//cell differentiation;GO:0046579//positive regulation of Ras protein signal transduction;GO:0007275//multicellular organism development;GO:0007219//Notch signaling pathway;GO:0016049//cell growth;GO:0030097//hemopoiesis;GO:0001709//cell fate determination;GO:0043066//negative regulation of apoptotic process;GO:0006367//transcription initiation from RNA polymerase II promoter;GO:0061314//Notch signaling involved in heart development;GO:0008285//negative regulation of cell proliferation;GO:0009887//animal organ morphogenesis;GO:0050793//regulation of developmental process;GO:0006915//apoptotic process;GO:0007050//cell cycle arrest;GO:0019827//stem cell population maintenance;GO:0007399//nervous system development;GO:0006355//regulation of transcription, DNA-templated;GO:0003184//pulmonary valve morphogenesis;GO:0046849//bone remodeling;GO:0060413//atrial septum morphogenesis;GO:0002315//marginal zone B cell differentiation	GO:0004872//receptor activity;GO:0038049//transcription factor activity, ligand-activated RNA polymerase II transcription factor binding;GO:0005509//calcium ion binding	GO:0016020//membrane;GO:0005789//endoplasmic reticulum membrane;GO:0005634//nucleus;GO:0005654//nucleoplasm;GO:0043235//receptor complex;GO:0009986//cell surface;GO:0005887//integral component of plasma membrane;GO:0005886//plasma membrane;GO:0000139//Golgi membrane;GO:0005576//extracellular region;GO:0016021//integral component of membrane	Hs13249344	5395.1	0	KOG1217	Fibrillins and related proteins containing Ca2+-binding EGF-like domains	T	Signal transduction mechanisms	CELLULAR PROCESSES AND SIGNALING	K20994|1|0.0e+00|5402.4|hsa:4853|Notch 2
sp|Q04727|TLE4_HUMAN																18.8602153070329					18.001558152745787															18.41417183916016																16.958152931168986																																																					20.103457012506052		16.989173786251158	18.940506728537496			GO:0030901//midbrain development;GO:0001709//cell fate determination;GO:0048859//formation of anatomical boundary;GO:0016055//Wnt signaling pathway;GO:0000122//negative regulation of transcription from RNA polymerase II promoter;GO:1990830//cellular response to leukemia inhibitory factor;GO:0006355//regulation of transcription, DNA-templated;GO:0010629//negative regulation of gene expression;GO:0010628//positive regulation of gene expression;GO:0007164//establishment of tissue polarity;GO:0003002//regionalization;GO:0045892//negative regulation of transcription, DNA-templated;GO:1904837//beta-catenin-TCF complex assembly;GO:0006351//transcription, DNA-templated	GO:0070491//repressing transcription factor binding;GO:0003714//transcription corepressor activity;GO:0003705//transcription factor activity, RNA polymerase II distal enhancer sequence-specific binding;GO:0003682//chromatin binding	GO:0005634//nucleus;GO:0005654//nucleoplasm	Hs21541824	1364	0	KOG0639	Transducin-like enhancer of split protein (contains WD40 repeats)	B	Chromatin structure and dynamics	INFORMATION STORAGE AND PROCESSING	K04497|1|0.0e+00|1241.9|dre:30206|groucho
sp|Q04756|HGFA_HUMAN	24.657407905889134	23.34113312828596	22.205103865829653	23.53286372525199	23.118100662165944	23.35551101569248	23.58662271571594	24.406529255462136	25.803220277994303	23.069491994845865	22.470171159140456	24.90640578335473	23.39656970124642	22.780569102870203	22.174527166466422	22.863032175102948	22.477143521520038	22.841303315934656	23.46014053091712	24.61454022388849	23.09608951583981	23.9016979825943	23.97037896548897	25.49667758593091	24.36439904500505	24.062686966306508	25.69199446178905	24.80528404361965	23.371168654190303	23.758208100300145	23.749690872369243	25.823751078674118	23.498701216938255	22.956665889747597	23.64792627287696	24.69365566238529	23.923655656153045	23.120868569456626	25.78109260931187	24.38185959908646	25.14245508690825	25.55458814119081	21.59092794867906	21.56334060063626	23.591630717315454	23.47140721824329	24.11965886528245	22.507977525272302	22.98643205983843	23.22635865532538	23.105866541479557	23.87637673463156	23.453873245612208	25.180214697186504	21.850150187282985	22.033764648141755	23.60604336811763	23.1543893984266	23.38572106862665	24.20217080920854	23.34197255516975	21.34726189664662	25.0933472805854	23.83709713404052	21.21517643095694	23.458813582633883	22.23080180124453	22.84914754497892	23.06280724413265	23.511462351983106	24.58421225471733	22.92094095497528	23.330005112020093	21.880820029860764	22.49078342636569	24.280682932669997	23.09403505342513	24.40093752478436	23.650561089049077	23.909797205778865	24.419456729035225	23.798427575166468	23.27279195286409	25.613212316677632	24.69330400307541	22.45491561093666	22.872494397233027	24.2149382004303	22.998585952455112	23.11037111957901	23.30991593417038	25.789503556665814	24.101221876214417	23.946625682808957	23.860341474098384	23.85101666532142	24.12061343011762	23.977033850886176	23.925555840763284	23.317728991194496	24.36208374594777	21.85470708693476	23.350693352399656	23.068803401343565	23.613223173917092	24.62877340255994	24.698942969971377	23.259829315890286	25.623223077804703	24.643238531182373	GO:0006508//proteolysis	GO:0004252//serine-type endopeptidase activity;GO:0008236//serine-type peptidase activity	GO:0005791//rough endoplasmic reticulum;GO:0005615//extracellular space;GO:0005829//cytosol;GO:0005576//extracellular region	Hs4504383_1	818.1	1e-236	KOG1217	Fibrillins and related proteins containing Ca2+-binding EGF-like domains	T	Signal transduction mechanisms	CELLULAR PROCESSES AND SIGNALING	K09631|1|0.0e+00|1416.0|hsa:3083|hepatocyte growth factor activator [EC:3.4.21.-]
sp|Q04759|KPCT_HUMAN	22.04018595468549	19.704975706017013			19.4157284556736	19.685947253217428	22.176967379943047	19.288738527490395	18.775465610978312		21.581652137288568	22.581503585535632	20.791607267838017	17.418994747903398	21.161520092366608	20.83270765752192	19.166724402828255		20.17645422655742														19.25160832355464			17.532609881810355	21.784989554040376			20.80783609893676			18.362891272969943	19.67536956599136					20.565089313178596					19.33646707348881		17.940337089144332	22.63602927078813	20.38834871148627	19.934400759353423					18.713613499515763										18.764531227970316	20.95051273299169		20.372456354175647	20.98498110028199	22.53106599949449			20.734793890921125		20.623475946316425			16.985787137413546		20.2435531533758		19.76189144095153			19.931613530145835	19.54174838959092	19.580836376178397	18.993457171225756	18.9441599262681		20.66490671155572		22.33811535375605			20.4806718928956	22.39923612465673				20.103853821736557	GO:0018105//peptidyl-serine phosphorylation;GO:0097194//execution phase of apoptosis;GO:0070233//negative regulation of T cell apoptotic process;GO:0060326//cell chemotaxis;GO:0007411//axon guidance;GO:0035556//intracellular signal transduction;GO:0032212//positive regulation of telomere maintenance via telomerase;GO:2000318//positive regulation of T-helper 17 type immune response;GO:0006509//membrane protein ectodomain proteolysis;GO:0051973//positive regulation of telomerase activity;GO:0050852//T cell receptor signaling pathway;GO:0032740//positive regulation of interleukin-17 production;GO:1904355//positive regulation of telomere capping;GO:0045086//positive regulation of interleukin-2 biosynthetic process;GO:0050870//positive regulation of T cell activation;GO:0042102//positive regulation of T cell proliferation;GO:0090330//regulation of platelet aggregation;GO:0001558//regulation of cell growth;GO:0006954//inflammatory response;GO:0046627//negative regulation of insulin receptor signaling pathway;GO:0030168//platelet activation;GO:2000570//positive regulation of T-helper 2 cell activation;GO:0051092//positive regulation of NF-kappaB transcription factor activity;GO:0038095//Fc-epsilon receptor signaling pathway;GO:0006355//regulation of transcription, DNA-templated;GO:0032753//positive regulation of interleukin-4 production;GO:0045652//regulation of megakaryocyte differentiation	GO:0004697//protein kinase C activity;GO:0004674//protein serine/threonine kinase activity;GO:0004672//protein kinase activity;GO:0046872//metal ion binding;GO:0005524//ATP binding	GO:0016235//aggresome;GO:0005737//cytoplasm;GO:0005815//microtubule organizing center;GO:0001772//immunological synapse;GO:0005886//plasma membrane;GO:0005829//cytosol;GO:0005622//intracellular	Hs5453976	1480.7	0	KOG0694	Serine/threonine protein kinase	T	Signal transduction mechanisms	CELLULAR PROCESSES AND SIGNALING	K18052|1|0.0e+00|1480.7|hsa:5588|novel protein kinase C theta type [EC:2.7.11.13]
sp|Q04760|LGUL_HUMAN	24.178850429798292	22.49991089720225	21.68830025476345	23.90576186440861	21.145612323186537	20.825369575305665	22.032400892434158	22.07621789550342	21.810436483265057	24.0103582504809	22.17025478025137	23.454496620735533	21.665458492231917	21.93866310106064	22.007443671137327	24.6541935391308	21.99829249111174	23.74585975033848	22.256840909089288	21.842446885595155	23.5842630154658	22.0595152180456	22.783162703952307	22.329578256308118	24.799014533519504	22.371663914968156	22.48127562732017	21.645950058709627	23.06484027051876	23.964643028367146	22.70780213055864	21.71550277633412	22.878286807727942	23.832351849298085	23.673640127717977	22.7898590774425	22.23096450946293	21.9874744775172	23.06021955029718	22.9933057007816	22.086955656527667	22.352052315711504	20.53602997793756	21.3272477398646	22.73083889333376	23.41432491142432	22.19386592374168	23.127497764016503	23.024163923485663	22.89706223775954	23.50734446985034	23.87295914675847	22.78546210613826	22.967705903418047	20.83155440988399	22.907601579631585	21.67211329499862	21.78959979774926	23.40453017190476	23.16753425745973	23.405869624425364	18.423839038858866	21.122241891810862	20.97186965196596	22.10938580668688	21.364883683880485	22.781714648934443	21.04812340347646	21.54561786813884	23.30014844308145	22.62401731969569	21.00160111777647	21.24715192676245	20.49501998941189	23.30515887308694	21.637849566760416	22.61252585082944	21.13899806021512	23.068600530852446	21.683962863146817	21.675816787593128	23.005878676869003	22.17269579860273	21.4627485696728	22.41327056524512	22.26946506811616	22.311277514961656	21.983872707638213	21.651371940743207	23.77806943509718	23.191441642129423	21.84183239920279	22.855824437544857	22.71939903290124	22.799891920367404	22.72286652447225	22.58790214225513	22.783797352772723	22.59219339694987	22.144250091626848	20.837949458298965	23.95116663758551	21.05289746432752	23.811488150364397	25.21180492989035	23.767113918234852	23.26835172999052	24.357543619959763	22.68917260061095	22.450112347308583	GO:0005975//carbohydrate metabolic process;GO:0006749//glutathione metabolic process;GO:0030316//osteoclast differentiation;GO:0043066//negative regulation of apoptotic process;GO:0006357//regulation of transcription from RNA polymerase II promoter;GO:0006090//pyruvate metabolic process;GO:0009438//methylglyoxal metabolic process	GO:0046872//metal ion binding;GO:0008270//zinc ion binding;GO:0004462//lactoylglutathione lyase activity	GO:0005737//cytoplasm;GO:0005634//nucleus;GO:0005886//plasma membrane;GO:0005829//cytosol;GO:0070062//extracellular exosome	Hs5729842	383.6	1.8e-106	KOG2944	Glyoxalase	G	Carbohydrate transport and metabolism	METABOLISM	K01759|1|1.6e-105|386.0|hsa:2739|lactoylglutathione lyase [EC:4.4.1.5]
sp|Q04828|AK1C1_HUMAN	21.462310986669397	20.907467357239973	20.03675892911908	20.89295969756442		17.831041192518583	20.39192338917425	21.560566006952502	18.34400989539381	20.99240544822743	20.50207583930166	19.141527877086485	20.043590238376844	21.97263169092784	20.188172030218237	22.137562812733872	19.68896332526193	22.461164241158272	22.142139483593294	19.22380528528858	21.08467550738152	20.64692951594629	20.741474511101814	19.467783289078262	21.88998145316974	20.07066598703009	20.217840503578877	19.36624751947615	20.98932499429068	20.794350686225208	21.028665292668236	21.78992914166616	20.37981285818113	24.309398688934586	21.43919821621801	21.20317918064646	20.78502655280901	19.945864423276326	21.02151228703172	19.456837295905554	20.662153861344343	21.40014248502081	18.1732683635238		20.714324048198545	21.2703234090716	19.087150745075885	20.50563174151352	18.853497310959977	20.555813240461333	21.32332752557733	21.030813633870217	21.93405424494689	21.940701316669003	19.55145697882357	21.168946132139915	20.30157272178873	19.62758559473736	21.7420552495494	21.927360024807864	21.79917423231871	21.603073108010584	21.06125539884404	20.10978017062789		21.476725003051264	19.101980233216867	21.370543378800605	21.43221242535192	20.773546286669266	18.753578244964032	18.81604670415763	20.901675870500945	18.62979629591767	23.156588718377915	19.93947431874816	20.630088122701597	18.413477967004155	21.65695348163489	23.02993315154351	19.4617119694666	20.53687637302053	21.48394547531621	20.440609040233294	18.992851553432907		18.2771071708885	20.450088965474706	19.673371112985155	20.31359259919841	22.13073283774496	20.971110687206867	20.918476463373533	20.441153070744274	19.980779690488504	21.09921239739056	20.522092450435167	21.02801066187393	20.856288737133006	20.338166710814523	22.704818372460004	18.60215564725154	16.968981157777684	20.3570349598915	20.682441373681367	20.209423099804425	20.018482134245087	18.641283990916843	19.204393722284905	19.13978557669668		GO:0016491//oxidoreductase activity		Hs5453543	659.4	2.9999999999999996e-189	KOG1577	Aldo/keto reductase family proteins	R	General function prediction only	POORLY CHARACTERIZED	K00212|1|1.3e-187|659.4|hsa:1645|20alpha/3alpha-hydroxysteroid dehydrogenase / dihydrodiol dehydrogenase [EC:1.1.1.149 1.1.1.357 1.3.1.20]!K00089|4|3.3e-183|644.8|hsa:1646|3alpha-hydroxysteroid 3-dehydrogenase [EC:1.1.1.213 1.1.1.357]
sp|Q04837|SSBP_HUMAN																						21.532332424828056																																								18.458077221952006		16.90219972928796																		17.218127522387242																				19.43234444852555									GO:0070584//mitochondrion morphogenesis;GO:0051096//positive regulation of helicase activity;GO:0006260//DNA replication;GO:0007005//mitochondrion organization	GO:0003723//RNA binding;GO:0003682//chromatin binding;GO:0003697//single-stranded DNA binding	GO:0042645//mitochondrial nucleoid;GO:0005634//nucleus;GO:0005739//mitochondrion;GO:0005759//mitochondrial matrix;GO:0070062//extracellular exosome	Hs4507231	297	1.8e-80	KOG1653	Single-stranded DNA-binding protein	L	Replication, recombination and repair	INFORMATION STORAGE AND PROCESSING	K03111|1|7.8e-79|297.0|hsa:6742|single-strand DNA-binding protein
sp|Q04917|1433F_HUMAN	21.410344539049195	18.939206818783955	18.900538547952262	19.81655905199773		18.615412231869616	21.151136107736423	19.82531699731114	20.19830908819381	21.22856743178696	20.540150278566607	21.162603254827744	19.888103173311272	19.87729354244749	20.02693273526561	21.41730065866209	22.42905022646029	20.673393728382788	18.150552900215512		20.699146855346736	20.424081872534774	19.35875523748494	19.70425864477559	20.12946828603486	19.86972779811285		19.797054716459552	19.65640687291837	18.720058161261683	21.6504186144383	19.42359687319141	19.020693212005032	20.4913542778582	19.82674212067376	19.14086141136506	19.839638338054836	21.175318057939048	20.13064463907735	20.83607132104269	20.10275040546071	19.9423691964568	18.115044935851465	18.876393475130158	19.35819065835658	19.044321948422425	20.05747492115905	20.33567100812879	21.12468989892861	20.16935834281507	19.87940992981952	20.530730982073912	19.55949429714736	19.418425958722217	18.98753040082786	18.28262518452736	20.50195949408856	18.583784096063905	20.92874927249424	19.26026973464333	20.873639304251885	18.127356627998576	20.874023320917388	21.348257120665146	19.99467342720651	21.50820098962009	19.54619974463086		18.51055326889285	19.91288454116051		19.277732243659308		20.57165316291344	21.89510867394324	19.67977712530076	20.291300262390678	19.689363840317792	20.530153342160723	19.178282691465657	19.572290458319845	20.103035259374515	18.923060274711403	20.24278931297713	19.16550474684165	19.092665790626157	20.80932981373036		24.38014536628192	18.48352309569666	20.318616967071836	19.738841596329497	19.658659956270004	20.49337581632783	20.4925158453978	20.644666216925504	20.3335873814947	19.32205259686451	20.11098269082592	21.346200728792173	20.728199481343573	25.27954797052021	21.642718082379304	20.627906300544893	23.1612381500198	23.652659031943813	20.355978422958707	23.12637453820681	20.93470640700595	20.61980824920433	GO:0006713//glucocorticoid catabolic process;GO:0061024//membrane organization;GO:0048167//regulation of synaptic plasticity;GO:0021762//substantia nigra development;GO:0006886//intracellular protein transport;GO:0042921//glucocorticoid receptor signaling pathway;GO:0045664//regulation of neuron differentiation;GO:0043066//negative regulation of apoptotic process;GO:2000649//regulation of sodium ion transmembrane transporter activity;GO:0007088//regulation of mitotic nuclear division;GO:0086010//membrane depolarization during action potential;GO:0050774//negative regulation of dendrite morphogenesis;GO:0007010//cytoskeleton organization;GO:1900740//positive regulation of protein insertion into mitochondrial membrane involved in apoptotic signaling pathway;GO:0002028//regulation of sodium ion transport;GO:0045893//positive regulation of transcription, DNA-templated	GO:0004497//monooxygenase activity;GO:0019899//enzyme binding;GO:0044325//ion channel binding;GO:0003779//actin binding;GO:0042802//identical protein binding;GO:0035259//glucocorticoid receptor binding;GO:0005159//insulin-like growth factor receptor binding;GO:0019904//protein domain specific binding;GO:0017080//sodium channel regulator activity;GO:0046982//protein heterodimerization activity	GO:0014704//intercalated disc;GO:0005739//mitochondrion;GO:0005737//cytoplasm;GO:0070062//extracellular exosome;GO:0030659//cytoplasmic vesicle membrane;GO:0005886//plasma membrane;GO:0005829//cytosol	Hs4507951	484.2	1.3e-136	KOG0841	Multifunctional chaperone (14-3-3 family)	O	Posttranslational modification, protein turnover, chaperones	CELLULAR PROCESSES AND SIGNALING	K16198|1|5.7e-135|484.2|ptr:458778|14-3-3 protein gamma/eta
sp|Q04941|PLP2_HUMAN							18.112904263506174									18.80552492338661	19.81003965175419																														19.584963678489967										17.43279930829294							17.500435060155425																									20.57001141090477				17.656814865779957							17.665473420847796		21.732479908968948		17.267701602910545	19.489132853267648	20.211159758884207	17.939991820859575	19.004300075053067			GO:0006811//ion transport;GO:0019221//cytokine-mediated signaling pathway;GO:0006935//chemotaxis	GO:0019956//chemokine binding;GO:0015075//ion transmembrane transporter activity	GO:0005783//endoplasmic reticulum;GO:0070062//extracellular exosome;GO:0016020//membrane;GO:0005789//endoplasmic reticulum membrane;GO:0005886//plasma membrane;GO:0016021//integral component of membrane	Hs4505893	310.8	1.2e-84	KOG4788	Members of chemokine-like factor super family and related proteins	V	Defense mechanisms	CELLULAR PROCESSES AND SIGNALING
sp|Q05193|DYN1_HUMAN	19.66141851074492						20.736202409045852	19.55871277528753		18.477385709002125		18.230480918009697				20.66269832211894	19.04265194643312								17.152624676194243						19.823038293716447				21.13227672456645	21.0905158543046					18.55577394907004		17.536317942011525		19.61763918293096							18.77495363239432		18.186241564767545	19.431736837737425				17.990335254284062	17.290770731943095			20.74225355967411					18.149532689524637		18.136448394947728				19.022333016861484	20.01649964726884					18.83675736437676		19.646685219023013									19.52871831786196		20.51153818622169			20.54774398755908						23.16093457265385	19.422563155875284	18.170275361886578	19.4331572338305	21.83995044170898	19.65634952891461	20.550836773040377	18.19528666118457	19.204886216544065	GO:0000266//mitochondrial fission;GO:0072583//clathrin-dependent endocytosis;GO:0061025//membrane fusion;GO:1901998//toxin transport;GO:0016185//synaptic vesicle budding from presynaptic endocytic zone membrane;GO:0051932//synaptic transmission, GABAergic;GO:0051262//protein tetramerization;GO:0007605//sensory perception of sound;GO:1903423//positive regulation of synaptic vesicle recycling;GO:0048013//ephrin receptor signaling pathway;GO:0008344//adult locomotory behavior;GO:0007032//endosome organization;GO:0003374//dynamin family protein polymerization involved in mitochondrial fission;GO:0006897//endocytosis;GO:0006898//receptor-mediated endocytosis;GO:0002031//G-protein coupled receptor internalization	GO:0008022//protein C-terminus binding;GO:0032403//protein complex binding;GO:0042802//identical protein binding;GO:0005525//GTP binding;GO:0031749//D2 dopamine receptor binding;GO:0050998//nitric-oxide synthase binding;GO:0008017//microtubule binding;GO:0003924//GTPase activity;GO:0019901//protein kinase binding;GO:0003723//RNA binding;GO:0046983//protein dimerization activity	GO:0008021//synaptic vesicle;GO:0030117//membrane coat;GO:0005874//microtubule;GO:0043209//myelin sheath;GO:0001917//photoreceptor inner segment;GO:0005794//Golgi apparatus;GO:0031966//mitochondrial membrane;GO:0005886//plasma membrane;GO:0070062//extracellular exosome;GO:0043196//varicosity	Hs4758182	1723.8	0	KOG0446	Vacuolar sorting protein VPS1, dynamin, and related proteins	UR	Intracellular trafficking, secretion, and vesicular transport;General function prediction only	CELLULAR PROCESSES AND SIGNALING;POORLY CHARACTERIZED	K01528|1|0.0e+00|1723.8|oro:101364734|dynamin GTPase [EC:3.6.5.5]
sp|Q05209|PTN12_HUMAN	19.7856615148602						19.466732708210987		18.284629201136333		19.801313073809474	19.319536603906844			18.077881854015278	19.371357125308872	17.061820517412368																18.64776088174768				20.13937791592237				19.19560176478358							17.05875878647372		19.2457419771698	18.693748207654465			18.080146525719			20.135688450061288						19.27229134080609					17.511257169962725			18.42683127784453				20.68168219111425		18.80479809649028		20.25203537065827			20.20939621371344				19.286096459965016			20.079259812332765					18.41984216148421		18.240194871120732						22.19805649061496	19.6976626233424		21.969289173565613	21.55418369884693	19.52380836672856	20.73120950273785	18.037788260571983		GO:1901185//negative regulation of ERBB signaling pathway;GO:0042246//tissue regeneration;GO:0042058//regulation of epidermal growth factor receptor signaling pathway;GO:0071364//cellular response to epidermal growth factor stimulus;GO:2000587//negative regulation of platelet-derived growth factor receptor-beta signaling pathway;GO:0006470//protein dephosphorylation;GO:0035335//peptidyl-tyrosine dephosphorylation;GO:0038128//ERBB2 signaling pathway	GO:0004726//non-membrane spanning protein tyrosine phosphatase activity;GO:0004725//protein tyrosine phosphatase activity;GO:0017124//SH3 domain binding;GO:0004721//phosphoprotein phosphatase activity	GO:0005737//cytoplasm;GO:0042995//cell projection;GO:0002102//podosome;GO:0005925//focal adhesion;GO:0005829//cytosol	Hs18375652	1605.5	0	KOG0789	Protein tyrosine phosphatase	T	Signal transduction mechanisms	CELLULAR PROCESSES AND SIGNALING	K18024|1|0.0e+00|1605.9|hsa:5782|tyrosine-protein phosphatase non-receptor type 12/18/22 [EC:3.1.3.48]
sp|Q05315|LEG10_HUMAN	20.124595253412924			19.881174751590404	22.31648834314772	22.525093336047924		22.36107368212537		20.64884517279774		20.01508674507143	20.252104655036177	19.26937322166835	20.64827043484497	20.635525647205025	19.05024661882042			20.50273380323269	22.38208217237841	21.006897642148317	19.545970960999146	18.965189612188365	19.327938844599966	20.81552563119139		19.119844264876978		21.80870052294241	21.09815089639848	20.735184673918813	22.796257655273823	22.71607033770172	22.268536625951505	20.652379171460858	23.118773512315386		22.58361823886146		21.67837533193622	20.5156666526886	19.51978142975397		20.67902399187782	20.7370767781586			19.677039004777857		20.454810247896404		22.37819170466159				21.97954027957506	21.15917056477664	21.81741263231009	19.59043528918722			19.98641399861576				21.41923826972798	21.00831953605528	20.45149010135713		19.477879829216143			18.050005337194072	19.990123317755703	23.277722347281628	23.503205957172582	21.51065021273068	23.45086868251692	19.802238357966534		21.6416795316157	22.023431029640424	20.17400231123856	22.313899285587286	23.22155676232498	22.386699796564127		21.295743798243908	22.52839855575509	21.209817267311188	22.16856496289743	19.878680346802515	20.51905443875801	19.571500433307868	19.93088716927576		20.51317363370242			22.77230422892884	19.437184987733616	20.27695495186756		25.802841192235327	20.95796267099596	21.03705318572838	24.617132445970565	21.01127249552132	19.481558759007125	GO:0002667//regulation of T cell anergy;GO:0046006//regulation of activated T cell proliferation;GO:0070231//T cell apoptotic process;GO:0002724//regulation of T cell cytokine production;GO:0007275//multicellular organism development	GO:0030246//carbohydrate binding;GO:0097153//cysteine-type endopeptidase activity involved in apoptotic process;GO:0042802//identical protein binding	GO:0005829//cytosol	Hs20357559	290.8	1.2e-78	KOG3587	Galectin, galactose-binding lectin	W	Extracellular structures	CELLULAR PROCESSES AND SIGNALING	K13334|1|5.3e-77|290.8|hsa:1178|eosinophil lysophospholipase (galectin-10) [EC:3.1.1.5]
sp|Q05397|FAK1_HUMAN	20.77798046218913			20.32004688171665	19.171342826443173	21.130880747517523	21.990737340490693	20.466197245928544	20.83894782242678	19.985686135462625	21.7681826379129	21.220369097608295	20.86563091433364	19.438085217073056	20.52807449948907	21.47113716236494	20.540305538748346	18.55129528721841	20.93933274496301	21.37154833529233	19.651918669256847	21.009854529970102		20.9408254845595		20.5311245085038	17.875362363396594	19.9473669231568		20.476520986196007	20.59284459260413	19.761053959714207	20.81707563353427	20.085423094537767	20.128535573224795	21.500315358757963	21.224288679764687			20.785497614176467	20.366969176908928	18.1856667912172	18.59300495536164	19.84262929229865	20.83591640387659	20.057744027476897	18.959460635572587	20.064991088522248	20.187016416040528	20.35466287498331	20.88002328999185	20.29805348749121		20.676279758308404	20.90003237658457	19.88404720839023	21.57863304773334	20.37918418581694	20.53921036474747	21.772167513024534	20.10847830537115	18.615734342573568	20.73666978728643	19.517678299885667	19.790231169196964		20.60662879440799			19.47589340084689	19.629253045685903	19.894369162681656	21.33001758199499	19.34293905941816	22.28674032411388	18.929050271044154	20.7861271096346		21.30253305243908		19.91630359891957	20.59132099954951		20.34698031082307	19.34332000464017	20.8804766170246	19.50941853935175		21.496556898919792	19.812374935623676	21.032386373651665		21.99419912352246	20.43727465492059	20.317755975408367	20.27506389225705	20.764064888255565	21.09808272925635		20.07365194636218		23.778133808205617	20.68392541841525	20.60086571147237	20.662735422440694	23.365500644207675	20.741852696564813	21.56429953285224		20.260775291884126	GO:0042127//regulation of cell proliferation;GO:0033628//regulation of cell adhesion mediated by integrin;GO:0060396//growth hormone receptor signaling pathway;GO:0030155//regulation of cell adhesion;GO:0030154//cell differentiation;GO:2000811//negative regulation of anoikis;GO:0001764//neuron migration;GO:0051893//regulation of focal adhesion assembly;GO:0007411//axon guidance;GO:0051897//positive regulation of protein kinase B signaling;GO:0046777//protein autophosphorylation;GO:0022408//negative regulation of cell-cell adhesion;GO:0001525//angiogenesis;GO:0038083//peptidyl-tyrosine autophosphorylation;GO:0045667//regulation of osteoblast differentiation;GO:0021955//central nervous system neuron axonogenesis;GO:1900024//regulation of substrate adhesion-dependent cell spreading;GO:0008284//positive regulation of cell proliferation;GO:0030335//positive regulation of cell migration;GO:0046621//negative regulation of organ growth;GO:0045087//innate immune response;GO:0043066//negative regulation of apoptotic process;GO:0008360//regulation of cell shape;GO:0007173//epidermal growth factor receptor signaling pathway;GO:0007172//signal complex assembly;GO:0014068//positive regulation of phosphatidylinositol 3-kinase signaling;GO:0007155//cell adhesion;GO:0050771//negative regulation of axonogenesis;GO:0048013//ephrin receptor signaling pathway;GO:0007179//transforming growth factor beta receptor signaling pathway;GO:0001570//vasculogenesis;GO:0045860//positive regulation of protein kinase activity;GO:0007010//cytoskeleton organization;GO:0010632//regulation of epithelial cell migration;GO:0048870//cell motility;GO:0043542//endothelial cell migration;GO:2000060//positive regulation of protein ubiquitination involved in ubiquitin-dependent protein catabolic process;GO:0030198//extracellular matrix organization;GO:0051964//negative regulation of synapse assembly;GO:0000226//microtubule cytoskeleton organization;GO:0007097//nuclear migration;GO:0007229//integrin-mediated signaling pathway	GO:0042169//SH2 domain binding;GO:0004871//signal transducer activity;GO:0003779//actin binding;GO:0004715//non-membrane spanning protein tyrosine kinase activity;GO:0004713//protein tyrosine kinase activity;GO:0005524//ATP binding;GO:0008432//JUN kinase binding;GO:0005102//receptor binding	GO:0005925//focal adhesion;GO:0005737//cytoplasm;GO:0001725//stress fiber;GO:0005634//nucleus;GO:0030027//lamellipodium;GO:0005856//cytoskeleton;GO:0016324//apical plasma membrane;GO:0031234//extrinsic component of cytoplasmic side of plasma membrane;GO:0005829//cytosol;GO:0005938//cell cortex	Hs5032001	1663.7	0	KOG4257	Focal adhesion tyrosine kinase FAK, contains FERM domain	T	Signal transduction mechanisms	CELLULAR PROCESSES AND SIGNALING	K05725|1|0.0e+00|2127.4|hsa:5747|focal adhesion kinase 1 [EC:2.7.10.2]
sp|Q05469|LIPS_HUMAN	17.38264121298208							18.945745236722875		19.208816069039106						21.012515047646097		19.014386614628016						19.192988404963373							18.979788125748627																		20.18645859942473	17.6080107448447						17.581567525756693								18.030599687526216		18.344944289589588			18.67511413721425		18.70220858669669						19.21418489815658					18.99651464892435		18.696136426485594			18.506032847135423						18.197976155829064	18.008666336368538	18.37875551524993	18.690961402390304		18.633591282339783	18.208772623666224	18.649544961009838	19.88825489131409	19.10783197285908			19.542559210593662	19.26538419534085	18.292121486345383				GO:0006468//protein phosphorylation;GO:0046340//diacylglycerol catabolic process;GO:0016042//lipid catabolic process;GO:0019433//triglyceride catabolic process;GO:0042758//long-chain fatty acid catabolic process;GO:0008203//cholesterol metabolic process	GO:0033878//hormone-sensitive lipase activity;GO:0004806//triglyceride lipase activity;GO:0017171//serine hydrolase activity;GO:0019901//protein kinase binding;GO:0016298//lipase activity	GO:0005829//cytosol;GO:0005811//lipid droplet;GO:0005901//caveola	Hs21328446	2140.2	0	KOG4388	Hormone-sensitive lipase HSL	I	Lipid transport and metabolism	METABOLISM	K07188|1|0.0e+00|2140.2|hsa:3991|hormone-sensitive lipase [EC:3.1.1.79]
sp|Q05513|KPCZ_HUMAN	20.46650146382665	22.316457782140848	21.428975742997807	20.638781823626797	23.19207863151677	20.916682260679583	20.747270619471152	22.64093827628425	21.14266285639771	21.384284218396544	20.309190184962176	19.963089849579987	20.371931530884737	21.29543570099657	21.693506081075284	20.80119957309904	21.669451636810123	20.93565939772725	20.567974934257357	20.721256265520907	21.017591019439617	21.83175351367053	22.87705961782928	21.465587661041603	21.59714735012817	21.08374950801892	20.60136292307346	22.683671770104848	20.186039061978327	20.74558268030652		20.974826433478658	21.198291087854724	20.02449660394164	21.137327607336196	20.596158949664808	21.81993418227116	20.48348230860622	21.59690949418911	21.40793399184232	20.003849600425266	20.447999390244625	22.890908286400016	20.319899202528		20.291314371722866	21.82463845720778	22.30817057294975	21.34173369369048	21.436417671224124	19.827615425343456	21.80334394292604	21.864729989049938	19.713206388938897	18.65327424522397	20.621146279962428	21.25195217476648	21.596428157104054	20.36771873036651	21.857127039208272	21.161620461016845	21.62309158778582	19.261464583333808	21.59056567597814	20.219756281096693	20.80150450240691	22.45347381549207	20.22804838343445	23.834366651625203	20.385316790254976	19.36873269042276		20.35064431125953	20.281187859796223	20.20174809070292	20.1508918034367	21.802539192717298	21.454818284292493	21.25549947746867	20.063956049958648	21.655517066012003		22.140179320945617	23.22790015001859	20.924105226740465	20.88967642392816	21.79407869604374	21.46948221738382	21.12963868914412	21.539589850220857		20.02238192724184	21.14467596111879	21.67827161878944	21.407112540145235	21.38447444822096	21.313043205724004	21.33384799396632	20.51060864278031	19.680370134726957	22.42139689609536			18.375122380869023		19.01664237726414	18.889969249933657		19.26413188233025		GO:0046628//positive regulation of insulin receptor signaling pathway;GO:0032148//activation of protein kinase B activity;GO:0006954//inflammatory response;GO:0007616//long-term memory;GO:0008286//insulin receptor signaling pathway;GO:0051899//membrane depolarization;GO:0018105//peptidyl-serine phosphorylation;GO:0000226//microtubule cytoskeleton organization;GO:0007165//signal transduction;GO:0030010//establishment of cell polarity;GO:0046326//positive regulation of glucose import;GO:0060081//membrane hyperpolarization;GO:0035556//intracellular signal transduction;GO:2000553//positive regulation of T-helper 2 cell cytokine production;GO:0072659//protein localization to plasma membrane;GO:0031532//actin cytoskeleton reorganization;GO:0047496//vesicle transport along microtubule;GO:0043066//negative regulation of apoptotic process;GO:2000664//positive regulation of interleukin-5 secretion;GO:0008284//positive regulation of cell proliferation;GO:2000463//positive regulation of excitatory postsynaptic potential;GO:0006468//protein phosphorylation;GO:2001181//positive regulation of interleukin-10 secretion;GO:1990138//neuron projection extension;GO:0031333//negative regulation of protein complex assembly;GO:0051291//protein heterooligomerization;GO:0031584//activation of phospholipase D activity;GO:2000667//positive regulation of interleukin-13 secretion;GO:0046627//negative regulation of insulin receptor signaling pathway;GO:0007179//transforming growth factor beta receptor signaling pathway;GO:0051346//negative regulation of hydrolase activity;GO:0051092//positive regulation of NF-kappaB transcription factor activity;GO:0016477//cell migration;GO:0060291//long-term synaptic potentiation;GO:0001954//positive regulation of cell-matrix adhesion;GO:0070528//protein kinase C signaling;GO:0050732//negative regulation of peptidyl-tyrosine phosphorylation;GO:0032753//positive regulation of interleukin-4 production;GO:0045630//positive regulation of T-helper 2 cell differentiation;GO:0070374//positive regulation of ERK1 and ERK2 cascade	GO:0046872//metal ion binding;GO:0004697//protein kinase C activity;GO:0043560//insulin receptor substrate binding;GO:0004674//protein serine/threonine kinase activity;GO:0004672//protein kinase activity;GO:0005524//ATP binding;GO:0015459//potassium channel regulator activity;GO:0019901//protein kinase binding;GO:0043274//phospholipase binding;GO:0019904//protein domain specific binding;GO:0071889//14-3-3 protein binding	GO:0016020//membrane;GO:0005923//bicellular tight junction;GO:0030054//cell junction;GO:0005737//cytoplasm;GO:0043203//axon hillock;GO:0031982//vesicle;GO:0005635//nuclear envelope;GO:0045179//apical cortex;GO:0005815//microtubule organizing center;GO:0048471//perinuclear region of cytoplasm;GO:0016363//nuclear matrix;GO:0045121//membrane raft;GO:0016324//apical plasma membrane;GO:0035748//myelin sheath abaxonal region;GO:0031252//cell leading edge;GO:0005911//cell-cell junction;GO:0005886//plasma membrane;GO:0031941//filamentous actin;GO:0043234//protein complex;GO:0070062//extracellular exosome;GO:0005829//cytosol;GO:0005622//intracellular;GO:0005768//endosome	Hs20535816	1225.7	0	KOG0695	Serine/threonine protein kinase	T	Signal transduction mechanisms	CELLULAR PROCESSES AND SIGNALING	K18952|1|0.0e+00|1225.7|hsa:5590|atypical protein kinase C zeta type [EC:2.7.11.13]
sp|Q05519|SRS11_HUMAN	20.105810808167984	15.973928375641515	20.104640089155065		17.47427188051358	18.09609342337996		20.2792295235792		20.50924255794321		18.458478433430283	19.320070313486184	18.11723077613665		21.237641279902903		20.39563217829315		16.67333522652418	18.50883052944962			19.02740556026596		17.394410590474568			19.172034599219195					19.00112875062793	18.33713552800291		20.05477898237797		19.46670077310896		18.71122769505125	18.95896150135058	17.02838460215488	19.390063940575548	18.01516882675512		19.863261553294944		20.30813582273698		16.628555902477324											19.60328291931339	18.394339604341454	19.0297659606684	19.49040931667901	18.15957785881066				17.514555489669025	17.002895319697014	17.36596365840531		19.52486555482627		17.86158042592163	21.53615869708748		17.685952176555258			16.589966892721566		17.878313008074286		16.33761695146307	17.13310935124188						17.714067892852988		18.55297882388804	17.707251441346806	18.905367142713907	18.64280702926441		19.20597737584864		18.846925962597787		18.9901353306693	22.37874134113855			21.428363839904407		18.256672324776176	GO:0031124//mRNA 3'-end processing;GO:0000398//mRNA splicing, via spliceosome;GO:0008380//RNA splicing;GO:0006369//termination of RNA polymerase II transcription;GO:0006405//RNA export from nucleus;GO:0006406//mRNA export from nucleus;GO:0006397//mRNA processing	GO:0003723//RNA binding	GO:0016607//nuclear speck;GO:0005634//nucleus;GO:0005654//nucleoplasm	Hs4759100	949.1	2.8e-276	KOG4676	Splicing factor, arginine/serine-rich	A	RNA processing and modification	INFORMATION STORAGE AND PROCESSING	K12899|1|1.2e-274|949.1|hsa:9295|splicing factor, arginine/serine-rich 11
sp|Q05639|EF1A2_HUMAN	20.131773850283224									20.01714814075104						21.154847770304663																																			22.77562781380467																																											21.22680322345786								19.987026438272583		21.73998973207453	19.37239644599916	20.368951515149547					GO:0043065//positive regulation of apoptotic process;GO:0010035//response to inorganic substance;GO:0090218//positive regulation of lipid kinase activity;GO:0051602//response to electrical stimulus;GO:1904714//regulation of chaperone-mediated autophagy;GO:0006414//translational elongation	GO:0008135//translation factor activity, RNA binding;GO:0003924//GTPase activity;GO:0019901//protein kinase binding;GO:0003746//translation elongation factor activity;GO:0005525//GTP binding	GO:0005737//cytoplasm;GO:0005853//eukaryotic translation elongation factor 1 complex;GO:0043209//myelin sheath;GO:0005634//nucleus;GO:0005622//intracellular;GO:0098574//cytoplasmic side of lysosomal membrane;GO:0043025//neuronal cell body	Hs4503475	932.9	2e-271	KOG0052	Translation elongation factor EF-1 alpha/Tu	J	Translation, ribosomal structure and biogenesis	INFORMATION STORAGE AND PROCESSING	K03231|1|8.7e-270|932.9|rro:104663847|elongation factor 1-alpha
sp|Q05655|KPCD_HUMAN	20.54787889796672	18.669819964058245	19.784011247808667	18.869959915857255	19.441255911276038	19.300784834078907	20.51606618024368	19.49212085474727	15.849483780576588	21.646821290334533	20.534279606326383	20.59299765206176	20.91549307500463	17.9642526629404	19.08760829218552	22.673073836472817	18.526963016225423	19.1615184446078	19.056118098357462	19.552734148850544	20.0242303570633	18.06132441002955		19.362153231191837	18.699304222114424	18.628335957519745	18.31616083043358	20.16173975975785	17.76542062492089	20.56660195744776	19.575294192392484	19.41013346519925	20.2062196435358	18.78256975152693	19.71769867637891	18.533365030014437	20.064037648204483	18.552819238774617	20.0489784032134	18.899315107158277	20.623440524064083		18.72694854902362	19.12579309469384	19.397760090935805	18.902423671731597		19.171797084665112	21.527097574141923	18.76796339523608	19.78697142206448	19.753270768428585	18.009227061596057	17.824757597955486		19.70332957330552	20.70342421928345	19.29814601609443	19.809165038130008	18.561177594501093	18.973382370000067	18.957004713958685	19.154719872921667	19.336853150897127	19.516871829359445	19.31215810776265	19.67317365643017			19.65308789615273	19.234643482971084	19.867329689883476		19.669482660611298	21.60080411507261	19.48308521429566	21.682173309067142	19.683064081370965	20.88591232733174	18.97489056590319		20.360607109369653	18.589291865321464	19.75461381529699	18.570130241157063	19.805535327900596	19.23919413292643		20.12808202789064	20.02121853226281	19.778177745611156	19.00513802045864	20.02974141907592	19.456807588613085	19.631807797934385	19.670309480168022	20.140998492625723	19.39368474510149	18.69269897343762	19.243094735684664	18.745198323476373	22.64152390155276	18.87200214261884	18.961619682504004	22.87472295085292	22.07847405412856	19.28900575103356	21.534330086714014	18.232390189272618	19.330345151763243	GO:0018107//peptidyl-threonine phosphorylation;GO:2001022//positive regulation of response to DNA damage stimulus;GO:0018105//peptidyl-serine phosphorylation;GO:2001235//positive regulation of apoptotic signaling pathway;GO:0042119//neutrophil activation;GO:0032956//regulation of actin cytoskeleton organization;GO:0034351//negative regulation of glial cell apoptotic process;GO:0032147//activation of protein kinase activity;GO:0043407//negative regulation of MAP kinase activity;GO:0060326//cell chemotaxis;GO:0070301//cellular response to hydrogen peroxide;GO:0035556//intracellular signal transduction;GO:0007049//cell cycle;GO:0016064//immunoglobulin mediated immune response;GO:0030837//negative regulation of actin filament polymerization;GO:0051490//negative regulation of filopodium assembly;GO:2000753//positive regulation of glucosylceramide catabolic process;GO:0016572//histone phosphorylation;GO:2000755//positive regulation of sphingomyelin catabolic process;GO:0032079//positive regulation of endodeoxyribonuclease activity;GO:0032930//positive regulation of superoxide anion generation;GO:0032613//interleukin-10 production;GO:0006915//apoptotic process;GO:0042100//B cell proliferation;GO:0090398//cellular senescence;GO:0032615//interleukin-12 production;GO:0023021//termination of signal transduction;GO:0042307//positive regulation of protein import into nucleus;GO:0046627//negative regulation of insulin receptor signaling pathway;GO:0035307//positive regulation of protein dephosphorylation;GO:0090331//negative regulation of platelet aggregation;GO:1904385//cellular response to angiotensin;GO:0007202//activation of phospholipase C activity;GO:1900163//positive regulation of phospholipid scramblase activity;GO:0050732//negative regulation of peptidyl-tyrosine phosphorylation;GO:0071447//cellular response to hydroperoxide;GO:2000304//positive regulation of ceramide biosynthetic process;GO:0042742//defense response to bacterium	GO:0019899//enzyme binding;GO:0004699//calcium-independent protein kinase C activity;GO:0008047//enzyme activator activity;GO:0004697//protein kinase C activity;GO:0043560//insulin receptor substrate binding;GO:0005524//ATP binding;GO:0019901//protein kinase binding;GO:0046872//metal ion binding	GO:0005783//endoplasmic reticulum;GO:0005737//cytoplasm;GO:0070062//extracellular exosome;GO:0005634//nucleus;GO:0016020//membrane;GO:0048471//perinuclear region of cytoplasm;GO:0016363//nuclear matrix;GO:0005911//cell-cell junction;GO:0005886//plasma membrane;GO:0005829//cytosol;GO:0035578//azurophil granule lumen;GO:0005622//intracellular	Hs14735945	1397.1	0	KOG0694	Serine/threonine protein kinase	T	Signal transduction mechanisms	CELLULAR PROCESSES AND SIGNALING	K06068|1|0.0e+00|1397.1|hsa:5580|novel protein kinase C delta type [EC:2.7.11.13]
sp|Q05682|CALD1_HUMAN	19.292035991605808	17.7720042783158		18.75568568082329	18.92946900521437		18.9224883457543	18.69765192981931	17.871867267670858		19.05935555471395		20.572784060830624	17.680841093175815	18.364905505538484		18.576030562743465					16.87989584658473		20.84095916790653		18.76116784209629	19.181779034286603				19.47140712154229		18.91925938346602	21.431219702899156		16.143331178473186	19.109536297302423						18.24382997274968	18.38408178887698	19.18412459054914				19.554874097806984		19.13281099089065	17.827764253249367	19.23235190551378			18.46846117230326	20.075087959109432	19.275950300844844	19.06361247436993			17.22129273663506	16.671817443693765		18.135260566464492		18.99113879341171			18.334356634689737	20.223868838326165				21.84908424942952		17.380450752678733	19.42429804281792	17.700636680922376			20.21015732673214	18.325528195258578	19.13369273921817		19.2974170591167		18.689458090061503	19.682191698423104		18.87150401078352			20.21113517286152	16.802579690747287	18.832913762149957			18.22152216933472	18.657083217226067	19.31036410922292	26.32184120190604	22.48538668869816	20.71480908900941	21.483451557574256	26.736913165414588	23.091714440225083	23.95138775321071	21.891534840343763	23.21867002313994	GO:0006936//muscle contraction;GO:0006928//movement of cell or subcellular component	GO:0017022//myosin binding;GO:0003779//actin binding;GO:0045296//cadherin binding;GO:0005516//calmodulin binding;GO:0005523//tropomyosin binding	GO:0005856//cytoskeleton;GO:0030016//myofibril;GO:0015629//actin cytoskeleton;GO:0030478//actin cap;GO:0005829//cytosol;GO:0005886//plasma membrane;GO:0043231//intracellular membrane-bounded organelle	7292701_2	157.9	7e-38	KOG4415	Uncharacterized conserved protein	S	Function unknown	POORLY CHARACTERIZED	K12327|1|0.0e+00|1535.0|hsa:800|caldesmon
sp|Q05707|COEA1_HUMAN	22.208567252172003	21.59460001966005	20.752160945131703	21.876674999461795	21.19919815328349	20.607263329014	23.134109720609025	22.971398953076527	22.75926176347631	22.37553280383636	22.22552516425347	23.469940742039466	22.977135886387327	22.78377021726391	23.309349796887787	22.886086623680093	22.9069717565976	23.120930220401444	21.621382259813647	22.560688603068996	22.043283278675077	22.27558051595245	22.50715407892141	22.39293397652338	22.5919863783496	22.73809279584116	21.62037144324341	23.10944824074373	22.06327880347432	22.181685392761235	22.86869882796721	23.061485875518915	22.875521672641757	22.6679697954018	22.81052326937591	22.718278485028247	22.11319794183664	23.25811396941913	22.98403667128756	22.788467119750027	22.90291338172997	23.179023681520256	22.88833861823162	23.532012540164644	22.039467348802063	23.358039579620574	22.429014036621545	22.97013720331866	22.127308009774964	22.100036884106128	22.26785402932376	22.00395212883088	23.30237561072732	22.76542873920444	21.939001603064867	21.951540057970647	23.99883274855358	22.0553121784709	23.48145663688649	22.957426708336904	22.217759092404297	22.011006919263767	23.80201002229661	22.27585272976641	22.318557038199167	22.366970712207586	22.93375229895892	22.37472083993075	22.757734076416867	22.25091858609891	21.94689388669769	21.8191153067484	22.18147627716116	22.74248174448782	23.551556921477918	22.801750361155182	22.871412762021784	22.85646000442293	22.61707622882089	22.50909034201222	23.07041661635268	23.6867627711326	22.84641157777516	21.9910491273178	21.583275176019683	21.742148641726565	22.1255561145351	22.71042265937168	21.73309487409942	22.375901559612743	22.30298437375127	21.595206725216823	22.67608304773886	22.571710852155046	22.604780704826425	22.47900777385293	22.440908541272627	22.45711249210257	22.76277361293697	22.43647564408285	23.148672155609844	21.81546600365497	22.290481205204767	21.818485286056244	21.740661896263905	23.13021778427701	22.40828556195189	22.55589501239411	22.82067501533283	22.520884715144994		GO:0003723//RNA binding	GO:0070062//extracellular exosome;GO:0031012//extracellular matrix	Hs18201923	1263.1	0	KOG3544	Collagens (type IV and type XIII), and related proteins	W	Extracellular structures	CELLULAR PROCESSES AND SIGNALING	K08133|1|0.0e+00|3471.0|ocu:100353761|collagen, type XIV, alpha
sp|Q05823|RN5A_HUMAN	18.494110764037607							16.67945503298912		18.90197710363287	17.657609727794043		17.860024141888733		18.317899568406716	20.221279805723515						16.838653495916837		17.352953370712598				18.636353700788124			19.032476119721192						17.78112247713715				18.047446545591672								19.245677521781747		18.311104492892795			18.248725483782717					18.123415777015943								18.878133983003348								20.41365667607609		18.60522740805949		18.429781703268866			18.217489397036232		16.662332728633224											17.245930389262067							21.513329657069864	18.57009041484869	17.83432817463721	21.006831390419777	20.836305582025044		18.809216015329888			GO:0045444//fat cell differentiation;GO:0043488//regulation of mRNA stability;GO:0045071//negative regulation of viral genome replication;GO:0006364//rRNA processing;GO:2001275//positive regulation of glucose import in response to insulin stimulus;GO:0006468//protein phosphorylation;GO:0060337//type I interferon signaling pathway;GO:0060338//regulation of type I interferon-mediated signaling pathway;GO:0051607//defense response to virus;GO:0045944//positive regulation of transcription from RNA polymerase II promoter;GO:0006397//mRNA processing	GO:0004540//ribonuclease activity;GO:0004521//endoribonuclease activity;GO:0005524//ATP binding;GO:0004672//protein kinase activity;GO:0043021//ribonucleoprotein complex binding;GO:0042802//identical protein binding;GO:0046872//metal ion binding;GO:0019843//rRNA binding;GO:0003723//RNA binding	GO:0016363//nuclear matrix;GO:0005759//mitochondrial matrix;GO:0005829//cytosol	Hs10863929_2	786.9	2.9e-227	KOG1027	Serine/threonine protein kinase and endoribonuclease ERN1/IRE1, sensor of the unfolded protein response pathway	T	Signal transduction mechanisms	CELLULAR PROCESSES AND SIGNALING	K01165|1|0.0e+00|1501.5|hsa:6041|ribonuclease L
tr|Q05C31|Q05C31_HUMAN													19.052564307508103		19.72785455544776														18.17668457658413																																																					21.668178048870807																																At2g39730	672.2	5.9e-193	KOG0651	26S proteasome regulatory complex, ATPase RPT4	O	Posttranslational modification, protein turnover, chaperones	CELLULAR PROCESSES AND SIGNALING
tr|Q05DE9|Q05DE9_HUMAN	18.979337988985343						17.853415842112593		17.731592431934672	18.434219500095576	20.13087747302466	19.229694576540613	19.63261249022334			19.953409516193656										20.89852600805612		17.708083369277013			18.924875979400724		17.13400492247162		17.07029968848017														19.2359066824872		18.373188252889506		17.92645968999701	16.074393483179392			17.89718323998239		19.663806029194014				17.234474183118486		18.554877300061907		17.603127528433696								21.49197751512224		16.497785891361822	19.021116414307095	17.692458916678774			17.756525124981497							19.350144055174976					18.874334830112435	18.758321430266456	18.856431496927726						22.919992411731418	18.11402337070422		19.64827927744377	23.194953130923725	18.334106110748	21.141136889690195	17.6837143810664	17.49939078004691	GO:0006468//protein phosphorylation;GO:0006955//immune response;GO:0006607//NLS-bearing protein import into nucleus;GO:0050852//T cell receptor signaling pathway;GO:0007165//signal transduction;GO:0035556//intracellular signal transduction;GO:0072659//protein localization to plasma membrane	GO:0008289//lipid binding;GO:0032403//protein complex binding;GO:0005102//receptor binding	GO:0015629//actin cytoskeleton;GO:0005829//cytosol;GO:0005886//plasma membrane;GO:0005634//nucleus;GO:0030054//cell junction	Hs4503397	61.2	8.4e-09	KOG2133	Transcriptional corepressor Atrophin-1/DRPLA	R	General function prediction only	POORLY CHARACTERIZED	K17698|1|0.0e+00|1509.2|ptr:461906|FYN binding protein
sp|Q06033|ITIH3_HUMAN	27.583666863904774	27.64613352243824	27.37323288358623	27.05662968230494	27.37777591748364	27.25829174924456	26.942012311392972	27.57545469511932	27.07901456355559	27.411825650620106	27.01155990156879	27.0064978474502	26.266451905136485	26.783779919891668	27.543672640410623	27.08528934853896	25.939554458879588	27.3726807631667	27.12037632368828	26.168993316643952	27.7102185013423	27.854572026486096	28.333609026214805	27.157424831827896	27.09110263346675	27.24772151829524	26.130976550098588	27.447717774489742	27.483251176396323	27.909939175366503	26.563712456647988	26.14011795836964	26.940297835553007	28.04323625293361	27.27954952844372	26.588890590503	26.60175673508662	27.55488481429663	26.389065044972767	27.1055444171908	26.707786194687376	26.2053951288582	26.030150659940134	26.54426952511137	27.534355782240876	26.400155680658735	26.168532392450928	26.9158488584798	27.10444629825132	27.228626644336455	27.042498832497145	26.386416136061523	27.286976757067457	26.27439415727921	25.922908662015654	26.58383262787797	27.53241004674118	26.50806251047848	27.08955853221337	26.48450855273332	27.22571012080036	27.33224079720228	25.668550611282143	26.420260855502004	27.08973823204328	26.061956004260978	26.84138291101553	27.042724341107547	27.687389254659443	27.24719751394968	27.140141896538736	27.080759723250623	27.239194595365745	27.1435995755665	26.832975514195933	26.781457387986936	27.181197877145514	27.5964364381268	27.001263353214263	26.94349784570928	27.086525523970124	28.57320153713052	27.14788796774513	26.543175967783288	26.749086250005533	26.885554179252587	27.716815722165595	27.09674763034211	26.43911940678524	26.19352324704939	26.428555574844395	25.02089465298425	27.408477680882115	27.022042045597725	27.10631082435429	27.08585993662932	26.95213712380856	27.06391727765996	26.722006848609123	24.875077883664375	27.013256715899672	25.727428509251883	26.578322215887106	26.030948346584992	26.231121680862486	26.236381193591605	26.386763159267645	25.814040661629875	26.66535278871085	26.53239226869001	GO:0030212//hyaluronan metabolic process	GO:0004867//serine-type endopeptidase inhibitor activity		7298244	68.9	4.8e-11	KOG2353	L-type voltage-dependent Ca2+ channel, alpha2/delta subunit	PT	Inorganic ion transport and metabolism;Signal transduction mechanisms	METABOLISM;CELLULAR PROCESSES AND SIGNALING	K19014|1|7.7e-307|1057.0|shr:100925940|inter-alpha-trypsin inhibitor heavy chain H1
sp|Q06124|PTN11_HUMAN				21.368796085823146								21.44609191914981				21.92424666285008	18.37756398449205		21.335956644253734					21.29929010092065	21.448049463592007																																																	21.578219592183466	19.71875618956817								21.75927693817935						20.68403340070534						21.50725244772456							21.36193189264431	19.609914280653424		20.5940652962543	20.748856637687783	20.68454369903092	20.5240494991944			GO:0000187//activation of MAPK activity;GO:0033628//regulation of cell adhesion mediated by integrin;GO:0071260//cellular response to mechanical stimulus;GO:0035335//peptidyl-tyrosine dephosphorylation;GO:0030220//platelet formation;GO:0060020//Bergmann glial cell differentiation;GO:0042593//glucose homeostasis;GO:0048008//platelet-derived growth factor receptor signaling pathway;GO:0060325//face morphogenesis;GO:0038127//ERBB signaling pathway;GO:0035264//multicellular organism growth;GO:0035265//organ growth;GO:0007411//axon guidance;GO:0036302//atrioventricular canal development;GO:0048013//ephrin receptor signaling pathway;GO:0033277//abortive mitotic cell cycle;GO:0009967//positive regulation of signal transduction;GO:0060125//negative regulation of growth hormone secretion;GO:0033629//negative regulation of cell adhesion mediated by integrin;GO:0048806//genitalia development;GO:0048609//multicellular organismal reproductive process;GO:0021697//cerebellar cortex formation;GO:0048011//neurotrophin TRK receptor signaling pathway;GO:0045931//positive regulation of mitotic cell cycle;GO:0051463//negative regulation of cortisol secretion;GO:0006629//lipid metabolic process;GO:0006641//triglyceride metabolic process;GO:0032528//microvillus organization;GO:0007173//epidermal growth factor receptor signaling pathway;GO:0007409//axonogenesis;GO:0046887//positive regulation of hormone secretion;GO:0046888//negative regulation of hormone secretion;GO:0048873//homeostasis of number of cells within a tissue;GO:0043254//regulation of protein complex assembly;GO:0035855//megakaryocyte development;GO:0040014//regulation of multicellular organism growth;GO:0007507//heart development;GO:0048839//inner ear development;GO:0071364//cellular response to epidermal growth factor stimulus;GO:0000077//DNA damage checkpoint;GO:0007420//brain development;GO:0042445//hormone metabolic process;GO:0061582//intestinal epithelial cell migration;GO:0046825//regulation of protein export from nucleus;GO:2001275//positive regulation of glucose import in response to insulin stimulus;GO:0009755//hormone-mediated signaling pathway;GO:0070374//positive regulation of ERK1 and ERK2 cascade;GO:0007229//integrin-mediated signaling pathway;GO:0046676//negative regulation of insulin secretion	GO:0051428//peptide hormone receptor binding;GO:0031748//D1 dopamine receptor binding;GO:0005070//SH3/SH2 adaptor activity;GO:0050839//cell adhesion molecule binding;GO:0043560//insulin receptor substrate binding;GO:0030971//receptor tyrosine kinase binding;GO:0004725//protein tyrosine phosphatase activity;GO:0016303//1-phosphatidylinositol-3-kinase activity;GO:0005158//insulin receptor binding;GO:0019904//protein domain specific binding;GO:0004726//non-membrane spanning protein tyrosine phosphatase activity;GO:0004721//phosphoprotein phosphatase activity;GO:0043274//phospholipase binding	GO:0005634//nucleus;GO:0005739//mitochondrion;GO:0005654//nucleoplasm;GO:0005737//cytoplasm;GO:0043234//protein complex;GO:0005829//cytosol	Hs18375642	1217.2	0	KOG0790	Protein tyrosine phosphatase Corkscrew and related SH2 domain enzymes	T	Signal transduction mechanisms	CELLULAR PROCESSES AND SIGNALING	K07293|1|0.0e+00|1219.1|rro:104674419|tyrosine-protein phosphatase non-receptor type 11 [EC:3.1.3.48]
sp|Q06141|REG3A_HUMAN	20.023298613992488	18.545504388519173	20.645949102574296	18.700880147304744	19.85238761667853		20.30012346944573	21.747484565359745		22.793393024531817				19.712616117067284		18.536102436573096			19.800298433795238	18.572353893649712	20.78828287353837	20.818136732036216	22.2943378784385		17.898931348099943	19.98150256321198	22.02850097395223	19.68708116314779	19.9729257238676	20.94832299484056	19.141146827761222			20.03357574830748	19.460781619251147		20.66784503727557		19.88020079671609	16.88269254222744		18.231020904647767			18.68609816956488		18.0668483487006			19.23781405739806	19.26991474009691	20.1169722102024	20.631925585233557			18.6966314970826		18.88053481488776	20.551682558684448	21.329097916596915			19.245064082971236	19.234512246779477	19.68018909172958	20.64458027295372		19.70530670152205	20.42396696738504	21.931677550817888			18.147859621388783				18.587326870582075	22.129434561441176	20.99415119362189	18.40532225893381			20.39285110289502	19.659634755701727	19.59710351670294		18.33841253902731			18.558548927157585	20.120929461661127		19.642249402298063	19.87946557866417		20.151071872001975	20.053013476914227	19.95343022953824	21.227290992433115	19.95463370766514	20.44251698168937		17.320602356455016	19.73531670615373		18.347063961379668		17.556639151711117	17.220515348930704	18.20670883949856	GO:0051715//cytolysis in other organism;GO:0019730//antimicrobial humoral response;GO:0008283//cell proliferation;GO:0044278//cell wall disruption in other organism;GO:0006953//acute-phase response;GO:0090303//positive regulation of wound healing;GO:0007157//heterophilic cell-cell adhesion via plasma membrane cell adhesion molecules;GO:0045617//negative regulation of keratinocyte differentiation;GO:0007275//multicellular organism development;GO:0010838//positive regulation of keratinocyte proliferation;GO:0061844//antimicrobial humoral immune response mediated by antimicrobial peptide	GO:0030246//carbohydrate binding;GO:0042834//peptidoglycan binding;GO:0042802//identical protein binding;GO:0070492//oligosaccharide binding	GO:0005737//cytoplasm;GO:0005615//extracellular space;GO:0005576//extracellular region	Hs4505605	372.5	4e-103	KOG4297	C-type lectin	TV	Signal transduction mechanisms;Defense mechanisms	CELLULAR PROCESSES AND SIGNALING;CELLULAR PROCESSES AND SIGNALING	K22244|1|3.7e-19|99.0|xtr:100170489|regenerating islet-derived protein 4
sp|Q06187|BTK_HUMAN	23.00611074986012	21.116367774612947	20.98799999232582	20.653333809543863	20.85293450264316	20.633493390499503	22.48295481758946	20.950892417380352	20.90120620234968	22.29989679842613	22.61823639142128	22.203776489275334	21.261614874318653	20.354951133443414	21.968832690250466	23.334134675489462	20.21626709142288	19.97087797959468	20.951475585391368	19.7003319589022	20.48916685588876	20.13715618697617	18.436892599332893	20.9235976805164	20.274437362152508	20.20199327667021	20.587461654064963	20.84478338699621	20.174501006441748	20.87208090660581	21.578686856044552	20.539303773588472	21.05503337910809	20.22173970056157	20.746696225575658	20.122472501786262	21.70034617599255		20.39179196895028	20.88666512052389	21.764920199129403	20.79099623166142	20.653068539319147	20.42146349212976	21.053729437527057	20.442665443358365	19.528602953720327	20.522503836593685	22.69738846215935	21.230580352015693	22.27849591281721	21.314551116394583	21.164195616927746	21.11576111964795		22.37299056327951	22.507426444335277	20.847210684697203	21.70194206636918	19.59989293845946	20.48838610892928	19.82065112878138	20.423056576578077	20.66973078334097	21.382570154605965	20.00895037748497	21.491250977225164	19.88298564217754		21.109265232322148	21.689594564392163	19.69024356865065		20.24647670401967	23.942365102711644	19.89896622058614	22.46845470477329	20.66748823344471	22.33334251651393	20.020028061262625	20.440166380423623	21.81596341178028	19.91590692819242	21.037940761662533	19.683768027700687	20.797775410993303	20.7940441446118		21.65300113768349	21.27283971931649	21.364353815367387	20.00050518674772	19.693273387252788	21.34111235522731	21.05076643995256	20.99224949893621	20.923617855965556	20.956413800963897	20.62403949653281	20.758536745750284	20.35508574032652	26.37847372517996	21.904450295026507	21.57740621781672	22.22230242470222	26.01236388677759	22.32007883858552	21.99664794019725	20.91006206471901	22.333480420733625	GO:0071226//cellular response to molecule of fungal origin;GO:0007498//mesoderm development;GO:0030154//cell differentiation;GO:0030889//negative regulation of B cell proliferation;GO:0042113//B cell activation;GO:0018108//peptidyl-tyrosine phosphorylation;GO:0007169//transmembrane receptor protein tyrosine kinase signaling pathway;GO:0035556//intracellular signal transduction;GO:0002902//regulation of B cell apoptotic process;GO:0002721//regulation of B cell cytokine production;GO:0038083//peptidyl-tyrosine autophosphorylation;GO:0002553//histamine secretion by mast cell;GO:0002344//B cell affinity maturation;GO:0001805//positive regulation of type III hypersensitivity;GO:0002250//adaptive immune response;GO:0042127//regulation of cell proliferation;GO:0006468//protein phosphorylation;GO:0050853//B cell receptor signaling pathway;GO:0019722//calcium-mediated signaling;GO:0097190//apoptotic signaling pathway;GO:0045087//innate immune response;GO:0034614//cellular response to reactive oxygen species;GO:0048469//cell maturation;GO:0098761//cellular response to interleukin-7;GO:0051092//positive regulation of NF-kappaB transcription factor activity;GO:0002755//MyD88-dependent toll-like receptor signaling pathway;GO:0038095//Fc-epsilon receptor signaling pathway;GO:0007249//I-kappaB kinase/NF-kappaB signaling;GO:0045579//positive regulation of B cell differentiation;GO:0001812//positive regulation of type I hypersensitivity;GO:0006351//transcription, DNA-templated;GO:0001818//negative regulation of cytokine production	GO:0042802//identical protein binding;GO:0005547//phosphatidylinositol-3,4,5-trisphosphate binding;GO:0004715//non-membrane spanning protein tyrosine kinase activity;GO:0004713//protein tyrosine kinase activity;GO:0046872//metal ion binding;GO:0005524//ATP binding;GO:0005102//receptor binding	GO:0005737//cytoplasm;GO:0005634//nucleus;GO:0042629//mast cell granule;GO:0048471//perinuclear region of cytoplasm;GO:0005886//plasma membrane;GO:0031234//extrinsic component of cytoplasmic side of plasma membrane;GO:0005829//cytosol;GO:0045121//membrane raft;GO:0005622//intracellular;GO:0031410//cytoplasmic vesicle	Hs4557377	1352	0	KOG0197	Tyrosine kinases	T	Signal transduction mechanisms	CELLULAR PROCESSES AND SIGNALING	K07370|1|0.0e+00|1352.0|hsa:695|Bruton agammaglobulinemia tyrosine kinase [EC:2.7.10.2]
sp|Q06203|PUR1_HUMAN	19.927969555502457		18.948811943226893							20.03249122295336	19.60002163391288			18.38386284865867	17.53181947683395	20.96118913052877	17.092283558827194	18.306559293517417	17.466138271463976			18.16176070089084					17.99590293762878	19.52354791954582	18.06154731283732			18.77386911029208		18.25804738518595		18.12173504998467						18.570196586308494			17.762394059331704	19.707106168942406			18.76330936325779							17.213230833362353	17.903010438607993		18.53060998567016					18.248884106356677	19.22321261905137	17.794564789454526				18.45986378094083			20.204788213764235		19.30234413707192		17.60508431831191	19.1914698210794	17.600055225526567			15.82214661248224						17.877097869967834	16.4218091739354				18.93805988704045	17.299267069270616		18.416907024487703					18.39718103481809	18.741642862686405		20.122106801870878	19.424173590303944	18.966686846736977		18.301202725018346	16.99190787591509		GO:0060135//maternal process involved in female pregnancy;GO:0031100//animal organ regeneration;GO:0007595//lactation;GO:0051289//protein homotetramerization;GO:0000082//G1/S transition of mitotic cell cycle;GO:0001822//kidney development;GO:0006543//glutamine catabolic process;GO:0009113//purine nucleobase biosynthetic process;GO:0035690//cellular response to drug;GO:0006189//'de novo' IMP biosynthetic process;GO:0009116//nucleoside metabolic process;GO:0006164//purine nucleotide biosynthetic process;GO:0032869//cellular response to insulin stimulus;GO:0009168//purine ribonucleoside monophosphate biosynthetic process	GO:0004044//amidophosphoribosyltransferase activity;GO:0051539//4 iron, 4 sulfur cluster binding;GO:0016740//transferase activity;GO:0051536//iron-sulfur cluster binding;GO:0046872//metal ion binding	GO:0005829//cytosol;GO:0016021//integral component of membrane	Hs19923227	1045.8	2.4e-305	KOG0572	Glutamine phosphoribosylpyrophosphate amidotransferase	F	Nucleotide transport and metabolism	METABOLISM	K00764|1|7.9e-304|1046.2|hsa:5471|amidophosphoribosyltransferase [EC:2.4.2.14]
sp|Q06210|GFPT1_HUMAN																																																																																																						20.41919066687449		17.96333879442841	19.89093450419545	17.913968573435348		19.568320632457304			GO:0006048//UDP-N-acetylglucosamine biosynthetic process;GO:0032922//circadian regulation of gene expression;GO:0006487//protein N-linked glycosylation;GO:0006541//glutamine metabolic process;GO:0006047//UDP-N-acetylglucosamine metabolic process;GO:0036498//IRE1-mediated unfolded protein response;GO:0006112//energy reserve metabolic process;GO:0006002//fructose 6-phosphate metabolic process	GO:0004360//glutamine-fructose-6-phosphate transaminase (isomerizing) activity;GO:0097367//carbohydrate derivative binding	GO:0070062//extracellular exosome;GO:0005829//cytosol	Hs4503981	1347	0	KOG1268	Glucosamine 6-phosphate synthetases, contain amidotransferase and phosphosugar isomerase domains	M	Cell wall/membrane/envelope biogenesis	CELLULAR PROCESSES AND SIGNALING	K00820|1|0.0e+00|1397.1|ptr:450203|glucosamine---fructose-6-phosphate aminotransferase (isomerizing) [EC:2.6.1.16]
sp|Q06323|PSME1_HUMAN	22.493196224109088	20.78859873109777	21.336911414379895	21.30750237696278	21.12832059477025	20.854395115288384	21.161228416426773	20.55266157111821	21.072986676142467	22.608661628358004	20.62392181000644	20.780315432588964	21.320492167270487	22.117553127168573	21.073440026585143	22.64471567367401	22.060277470051915	21.813965096854684	21.25502877898659	20.960601932652587	21.16817980490973	21.212993831220373	21.2737532427318	20.37755701871199	21.94485329531414	20.974048360871272	21.89740436651342	20.816811116835463	20.76021804561812	21.199253217599995	22.01824693120568	21.36725782491468	21.3926832760646	22.009917933439866	21.32865402075108	21.015189116694387	21.52229961114396	20.89894925514982	21.20448324707912	20.9422481820224	21.337507743957488	21.314631273285613	20.764001213130403	20.932758680557317	20.917799007973315	21.89970010815464	21.48404928645614	21.228028146028876	21.94905222117546	21.23138425451127	21.626134058136696	21.477428269200733	21.14903651877571	20.7610386581768	20.16706037335392	21.34707050103723	21.060800029619376	20.052739223361144	21.63957632840034	21.170828709983745	21.095219873365767	20.59070091591257	21.74516564562107	21.04103305716205	22.54736853941375	21.871607133124808	21.907438846467954	20.810552831391856	21.61140881662852	23.006838561732863	21.47197451625046	20.789529110268774	21.05771073669688	21.28964351801296	21.949571786839225	20.54918842927692	21.547467921537848	21.439609004101143	21.659448714713893	21.629462095939378	20.863564622026225	22.489843794732863	21.308678571727853	21.08560476869004	19.35121499002586	20.71329129601979	21.750604204380338	20.757864525373137	21.9162770893297	21.540311267830337	22.232584106243564	20.39053717394621	21.451102503612688	21.38395208673744	21.454693751791567	21.080708788229117	21.375888839338813	21.00295462655229	21.731520854896893	21.182283944001668	22.0369529686222	24.35883591690455	22.379069093970656	23.806580379313743	25.26004035507254	23.32892843279363	22.731243660744568	24.14112571566588	22.154630675962625	20.9699743275216	GO:0090263//positive regulation of canonical Wnt signaling pathway;GO:0002479//antigen processing and presentation of exogenous peptide antigen via MHC class I, TAP-dependent;GO:0038061//NIK/NF-kappaB signaling;GO:0033209//tumor necrosis factor-mediated signaling pathway;GO:0051437//positive regulation of ubiquitin-protein ligase activity involved in regulation of mitotic cell cycle transition;GO:0051436//negative regulation of ubiquitin-protein ligase activity involved in mitotic cell cycle;GO:0061418//regulation of transcription from RNA polymerase II promoter in response to hypoxia;GO:0000209//protein polyubiquitination;GO:0043488//regulation of mRNA stability;GO:0043161//proteasome-mediated ubiquitin-dependent protein catabolic process;GO:0006521//regulation of cellular amino acid metabolic process;GO:0000165//MAPK cascade;GO:1902036//regulation of hematopoietic stem cell differentiation;GO:0016579//protein deubiquitination;GO:0002223//stimulatory C-type lectin receptor signaling pathway;GO:0090090//negative regulation of canonical Wnt signaling pathway;GO:0050852//T cell receptor signaling pathway;GO:0019884//antigen processing and presentation of exogenous antigen;GO:0061136//regulation of proteasomal protein catabolic process;GO:0043687//post-translational protein modification;GO:0031146//SCF-dependent proteasomal ubiquitin-dependent protein catabolic process;GO:0031145//anaphase-promoting complex-dependent catabolic process;GO:0060071//Wnt signaling pathway, planar cell polarity pathway;GO:0010972//negative regulation of G2/M transition of mitotic cell cycle;GO:0010950//positive regulation of endopeptidase activity;GO:0055085//transmembrane transport;GO:0038095//Fc-epsilon receptor signaling pathway;GO:2000045//regulation of G1/S transition of mitotic cell cycle	GO:0061133//endopeptidase activator activity	GO:0000502//proteasome complex;GO:0005737//cytoplasm;GO:0070062//extracellular exosome;GO:0005654//nucleoplasm;GO:0005829//cytosol;GO:0008537//proteasome activator complex	Hs5453990	500	2.3999999999999998e-141	KOG4470	Proteasome activator subunit	O	Posttranslational modification, protein turnover, chaperones	CELLULAR PROCESSES AND SIGNALING	K06696|1|1.0e-139|500.0|hsa:5720|proteasome activator subunit 1 (PA28 alpha)
sp|Q06330|SUH_HUMAN																18.771524158467333																																																																														16.706744115485144											20.1459619182354			17.771941220042297			GO:1901189//positive regulation of ephrin receptor signaling pathway;GO:0008285//negative regulation of cell proliferation;GO:0048733//sebaceous gland development;GO:0060716//labyrinthine layer blood vessel development;GO:0072602//interleukin-4 secretion;GO:0060045//positive regulation of cardiac muscle cell proliferation;GO:0042742//defense response to bacterium;GO:1901297//positive regulation of canonical Wnt signaling pathway involved in cardiac muscle cell fate commitment;GO:1901186//positive regulation of ERBB signaling pathway;GO:0021983//pituitary gland development;GO:0036302//atrioventricular canal development;GO:0001525//angiogenesis;GO:0003222//ventricular trabecula myocardium morphogenesis;GO:0003139//secondary heart field specification;GO:0003151//outflow tract morphogenesis;GO:0006959//humoral immune response;GO:0030216//keratinocyte differentiation;GO:0000122//negative regulation of transcription from RNA polymerase II promoter;GO:2000138//positive regulation of cell proliferation involved in heart morphogenesis;GO:0002437//inflammatory response to antigenic stimulus;GO:0061419//positive regulation of transcription from RNA polymerase II promoter in response to hypoxia;GO:0048820//hair follicle maturation;GO:0003198//epithelial to mesenchymal transition involved in endocardial cushion formation;GO:0035912//dorsal aorta morphogenesis;GO:0097101//blood vessel endothelial cell fate specification;GO:0030183//B cell differentiation;GO:0007221//positive regulation of transcription of Notch receptor target;GO:0045596//negative regulation of cell differentiation;GO:0030279//negative regulation of ossification;GO:0035019//somatic stem cell population maintenance;GO:0060486//Clara cell differentiation;GO:0001756//somitogenesis;GO:0030513//positive regulation of BMP signaling pathway;GO:0009957//epidermal cell fate specification;GO:0003214//cardiac left ventricle morphogenesis;GO:0003160//endocardium morphogenesis;GO:0009912//auditory receptor cell fate commitment;GO:0003256//regulation of transcription from RNA polymerase II promoter involved in myocardial precursor cell differentiation;GO:0072554//blood vessel lumenization;GO:0001974//blood vessel remodeling;GO:0048505//regulation of timing of cell differentiation;GO:0060844//arterial endothelial cell fate commitment;GO:0043011//myeloid dendritic cell differentiation	GO:0000150//recombinase activity;GO:0001077//transcriptional activator activity, RNA polymerase II proximal promoter sequence-specific DNA binding;GO:0003677//DNA binding;GO:0001103//RNA polymerase II repressing transcription factor binding;GO:0000979//RNA polymerase II core promoter sequence-specific DNA binding;GO:0047485//protein N-terminus binding;GO:0000982//transcription factor activity, RNA polymerase II proximal promoter sequence-specific DNA binding;GO:0000978//RNA polymerase II proximal promoter sequence-specific DNA binding;GO:0003682//chromatin binding	GO:0005634//nucleus;GO:0005654//nucleoplasm;GO:0005737//cytoplasm;GO:0017053//transcriptional repressor complex;GO:0005730//nucleolus;GO:0005667//transcription factor complex;GO:0002193//MAML1-RBP-Jkappa- ICN1 complex	7298200	751.1	1.2e-216	KOG3743	Recombination signal binding protein-J kappa(CBF1, Su(H), HS2NF5)	K	Transcription	INFORMATION STORAGE AND PROCESSING	K06053|1|1.1e-297|1025.8|ptr:461152|recombining binding protein suppressor of hairless
sp|Q06481|APLP2_HUMAN	23.66077616182653	23.314346751493453	22.282721494776865	23.261963522673945	24.19095203217554	23.737876616667787	24.103530513981628	23.921504814866115	23.523859303272157	22.83978958885426	23.75021793438159	23.985840643117303	23.935649783877217	23.16363891107745	23.74039735531088	23.34463008651053	23.341416686457187	22.65412116403004	23.019237544095983	24.06281225609728	22.336502208444717	22.80648406127435	22.244470576504884	24.14894807183602	23.615035643302893	23.081695274508625	17.64388212768364	20.751458331656167	21.98774512365551	22.46637024151849	23.48644768791794	22.567228628733588	24.213345457943685	22.84628347351848	23.87934496226238	23.740090718350448	24.103686877931555	20.96032330716825	21.464049842108853	23.56752394438917	22.152553708522465	22.21333409065836	23.13369469817569	23.739537650772466	21.501161237427343	23.37677623199551	21.27369539215864	22.53517489045818	23.26486536649538	22.54737378116521	23.257978065343256	23.353528269164077	23.02039720820519	23.007855405504824	21.16158489564006	21.394178596046515	23.976641009035585	24.07593548964204	24.67357788207202	21.682834794745634	21.486554156153662	24.091851888753627	22.730048481354853	22.959157994043416	23.93973370800617	23.228716790403844	23.754803499437624	20.788942974268167	20.847679009304237	18.689854399847924	21.21708872351594	23.87150732208461	21.80559435983104	23.760865818489087	23.27154058398781	22.63478811129189	23.17993444677721	23.60266525406385	23.731904711625887	23.577346683392257	20.18896022857954	24.45440313835444	22.22809131503986	24.43472442655459	22.687064245832072	23.14685552078506	23.822288405130664	20.059989217128617	23.967594839300475	22.902068258722156	23.230800886121266	22.261101009081017	20.630305718233195	23.111478336380152	23.18009005813477	23.104472954148843	23.098613985614165	22.85647332821693	23.43366380025537	24.39755922339697	21.111599072628344	22.119091864710818	19.27095412607583	18.86326809445193	22.40650990628451	21.253914750268425	21.015282792433545	22.438452249140774	20.958494805844246	18.46162911506796	GO:0044267//cellular protein metabolic process;GO:0007186//G-protein coupled receptor signaling pathway;GO:0002576//platelet degranulation;GO:0043687//post-translational protein modification	GO:0046914//transition metal ion binding;GO:0004867//serine-type endopeptidase inhibitor activity;GO:0008201//heparin binding;GO:0003677//DNA binding;GO:0042802//identical protein binding	GO:0016020//membrane;GO:0016021//integral component of membrane;GO:0070062//extracellular exosome;GO:0031092//platelet alpha granule membrane;GO:0005788//endoplasmic reticulum lumen;GO:0005886//plasma membrane;GO:0005634//nucleus	Hs4502147	1549.3	0	KOG3540	Beta amyloid precursor protein	R	General function prediction only	POORLY CHARACTERIZED	K08117|1|0.0e+00|1549.3|hsa:334|amyloid-like protein 2
sp|Q06520|ST2A1_HUMAN	19.77812447304527	18.53939636507012	18.29733441124944	19.08531943021887			19.95684714840335	20.19589150560281				17.41157858409332	18.796287234638303	23.7608021968071	19.925251582463936	21.61392892932549		20.004380258576568	21.493670490467384	19.174324435333787	17.97648686881284	20.418688537248247			19.391228660275072	19.69089655292995	19.505256601786897	19.53545749840726	20.810114092294125	18.81088401797319	17.074578330568784	20.137322396276737		23.083372027801676	19.05964073563632	20.220521673218663	18.66669243273705	18.2907308715921	19.51641194961622	18.471688868729597	18.904825054884054	21.080086650534017				21.17023023951273			16.23512258064709		19.708860699233806	17.59595302814184	19.713556780110203	20.44845530845071		18.381332628305238	18.783824200867176		22.31292290650837	20.1366968984475	20.50423043942669	21.2387577819669	20.875489036187627		18.071720280428337	21.308481815969795	18.452504635560683	20.18921277990387	20.86281931215912	20.55875067315199		19.96578651546293	21.58407382347956	18.13791583755945	22.66322489202851	17.784547935601783		19.32801575115284	20.542866395983605	22.89127911879315	19.07000454059005	20.27502080792465	20.47128905197993	17.876448578968994	18.058914746666417		20.23607172587081	19.01493722004065	18.934440257408184		19.986592650236627		19.40162969576526	19.86962678153796	20.081747421843943	19.33393284841553	19.979422853901397	20.488833918376567	19.88266168752185		20.858254149884026		18.87364651678877	19.407973578775334	19.639255630995194	19.239239052814657	19.100898995942917	18.815256736585383	17.70095318089523	19.921135806561324	GO:0008202//steroid metabolic process;GO:0019216//regulation of lipid metabolic process;GO:0007586//digestion;GO:0051923//sulfation;GO:0050427//3'-phosphoadenosine 5'-phosphosulfate metabolic process;GO:0030573//bile acid catabolic process;GO:0006068//ethanol catabolic process	GO:0008146//sulfotransferase activity;GO:0050294//steroid sulfotransferase activity;GO:0004304//estrone sulfotransferase activity;GO:0047704//bile-salt sulfotransferase activity;GO:0004062//aryl sulfotransferase activity	GO:0005829//cytosol	Hs14760225	595.9	3.6e-170	KOG1584	Sulfotransferase	R	General function prediction only	POORLY CHARACTERIZED	K11822|1|1.6e-168|595.9|hsa:6822|bile-salt sulfotransferase [EC:2.8.2.14]
sp|Q06828|FMOD_HUMAN	25.81065115593122	24.81301977698279	24.824625421585328	25.97569113869189	24.74577553179684	24.333532283862088	25.90204598651052	24.87283498683665	25.37269681510199	26.01844360459886	25.651746138123126	25.723507736293403	24.453451734136355	26.226158559616756	25.51612694233437	26.08305655870573	25.98702231546973	25.409118847302608	25.17597854525621	24.497105505148564	25.923063631740103	25.689745926603237	26.09261116794481	25.580048856407338	26.1215491352376	25.9251125442559	22.611090781080303	25.78875420985659	25.746399052020276	25.524329769173544	25.918819259781664	25.48618340561358	26.44291287512761	25.79847359390173	24.95621720736223	25.8368294977411	25.10106814799663	25.89795751360553	26.001617888410387	25.19192625170636	24.134134868628912	26.78029949817118	25.253713280986265	26.251150552341567	25.37781509320345	25.32567843823064	24.845190019873687	24.773331921776773	24.236678436672825	24.924462157302337	24.88812861266321	24.93336388797365	26.235412792851974	26.07674354521125	25.296342202878453	24.089048786316205	26.139635832268805	24.685368231459773	27.056399579906543	26.30566616483898	25.92156782216773	25.907555678297832	26.66543413861785	24.668284314128694	25.288637631161077	26.540231434147987	24.6184897053182	26.06857230861237	25.482945605398783	25.61237927725385	25.300947619426093	24.503080094983307	26.12325855066291	25.218527095743752	25.84391161172136	25.10699437170547	25.585290883626605	26.59127323272831	25.45336032692826	25.48817153065991	26.408402744872504	26.938579174726968	26.34612902334537	24.663250462997624	25.062356575460285	24.9183999752655	25.68092936387447	26.031861443934226	23.085135893027253	24.986081393034898	25.71636047431738	24.22894349169502	25.605939243063837	25.555892911299956	25.53970429028981	25.548252715083485	25.508479945765583	25.4840384432544	26.07500088043481	25.18543243531598	26.66915988682312	25.03751075215912	25.433050423268583	24.686635167439142	24.81251880635736	25.14690253027024	24.66114415657182	25.18694703924665	25.922248363141787	26.06964542406189	GO:0018146//keratan sulfate biosynthetic process;GO:0030199//collagen fibril organization;GO:0007181//transforming growth factor beta receptor complex assembly;GO:0042340//keratan sulfate catabolic process		GO:0043202//lysosomal lumen;GO:0005796//Golgi lumen;GO:0005615//extracellular space;GO:0031012//extracellular matrix;GO:0005576//extracellular region;GO:0005578//proteinaceous extracellular matrix	Hs4503763	771.9	4.8000000000000005e-223	KOG0619	FOG: Leucine rich repeat	R	General function prediction only	POORLY CHARACTERIZED	K08121|1|4.5e-224|780.8|hsa:2331|fibromodulin
sp|Q06830|PRDX1_HUMAN	21.43472136514557	19.73198595425093	20.16226980431012	20.76832372108136	18.757165857788426	20.17180019897202	20.96640932358978	20.483464406321257	20.256249928194347	21.454996843855294	20.7005313450617	20.275767917228517	19.721680767248003	20.18360467950011	21.73832336487936	21.643940055146903	22.09812929694557	20.7183979567416	20.55856472623224	21.75591934853289	19.96267108702781	24.313997938898293	20.97468543995366	20.31151876434168	20.809150233389133	20.270282385714875	19.94815995088783	20.07754973918461	20.601451962584772	20.71128921840207	21.38728580613257	20.398545309661035	21.540249097518394	21.38673144064194	21.331778784451654	20.691502656436505	21.18869584619076	21.282325786665147	20.433488576426484	20.770467924751436	19.67720281087876	21.109563566230875	20.37236638517595	19.427790623877517	20.17690806916245	20.707380626196557	20.767077594613383	20.546598948930587	21.027796209813797	21.76866362344805	20.57403220484287	20.025322583047053	20.671269125942622	19.906198383266357	20.05700687857156	19.62646152881057	20.966718953634704	19.09448731888809	20.774408787706548	19.82686376163207	22.642545654045872	18.948597840677905	21.29037375183264	19.459915547310285	21.24277504686839	20.44536720032097	21.40403611488668	22.601286033252432	19.82713242731333	20.95595114613739	20.791621532170097	19.60186394552756	20.7371054669757	20.76778018245852	21.370737715456634	19.1614510130692	20.23785239846068	19.514396905532884	20.934281435105607	21.196475401563852	20.529798418800084	21.27332467760745	21.324964128063435	21.419979430890635	20.879843272715693	19.465406456135163	21.27358392904595	19.807836302094653	22.45768216006573	20.951572263008384	20.478893336499222	20.5541190344586	19.77544339035619	20.763361920948466	21.14084303080062	21.12152414484046	20.90554061052613	20.903447236199984	20.604635188044234	21.362356888433943	20.00542751358276	23.66365158833145	20.646259727664223	21.2910825300708	21.90173237434308	22.416671946249625	21.497128822972048	22.83360148141008	21.10090059056856	20.667318394544367	GO:0001501//skeletal system development;GO:0042744//hydrogen peroxide catabolic process;GO:0045454//cell redox homeostasis;GO:0034101//erythrocyte homeostasis;GO:0008283//cell proliferation;GO:0032872//regulation of stress-activated MAPK cascade;GO:0034599//cellular response to oxidative stress;GO:0001895//retina homeostasis;GO:0030101//natural killer cell activation;GO:0042345//regulation of NF-kappaB import into nucleus;GO:0042267//natural killer cell mediated cytotoxicity;GO:0019430//removal of superoxide radicals	GO:0008379//thioredoxin peroxidase activity;GO:0042802//identical protein binding;GO:0045296//cadherin binding;GO:0051920//peroxiredoxin activity;GO:0003723//RNA binding;GO:0004601//peroxidase activity	GO:0031012//extracellular matrix;GO:0005737//cytoplasm;GO:0005615//extracellular space;GO:0043209//myelin sheath;GO:0005634//nucleus;GO:0005739//mitochondrion;GO:0070062//extracellular exosome;GO:0042470//melanosome;GO:0005829//cytosol;GO:0005623//cell	Hs4505591	412.5	3.9e-115	KOG0852	Alkyl hydroperoxide reductase, thiol specific antioxidant and related enzymes	O	Posttranslational modification, protein turnover, chaperones	CELLULAR PROCESSES AND SIGNALING	K13279|1|1.7e-113|412.5|ptr:456537|peroxiredoxin 1 [EC:1.11.1.15]
sp|Q07020|RL18_HUMAN	25.695817468126805	19.97052559049005	21.878341436544428	20.605054064722506	20.137652278918065	20.23510921645317	18.765873528353087	20.54668093111868		24.577568685701504	18.836831179818702	21.749185864978983	21.98313580035362	20.874890823207288	19.161015749319805	24.474152361693744	19.708480613035864	22.57176987757234	19.30022760209653	20.82367512605022	20.565903364940088	19.07481923496472		21.163508809155232	20.60858577945669	19.830330972613528		21.174402119870848	20.606593279621524	19.47065938772372	22.3427338187881	20.041038301470053	20.23091113538072	19.43969739615853	21.684716129315465	20.920705733074243	20.847339433529964	19.95150933158078	20.596728405966765		19.502004456658685	21.54918227593436	20.29768943816849	19.778484867041705	20.81275839684042	22.37369830096762	20.84934931269185	19.927951174678537	22.525684246177537	22.045374182554443	20.408270828342093	20.93035851675236	20.81741020086056		20.7123582800025	22.284723977850515	20.23272915058008		21.448178822644373	22.23973708028139	20.32416092634837	20.751151968772167	20.23861430249188	20.90007183218781	21.47393098871934	19.321066893791397	20.85097909974988	19.359151122024045	19.09934737564111		19.8861081815347	20.05647689800334	20.071535985509303	18.417511461963013	22.344107584429917	19.022504112200657	22.85589329030776	20.249342099168366	20.01802349044237	20.341644096055724		20.28678582847314	20.0176429091339	20.328699843435924		19.754876568302063	20.11565087154369	19.446898734960577	19.923592937830445	18.969539035272955	21.21612549582017	20.01013200927056	19.591246618524668	21.63512801712005	21.32196526181553	21.39777627196687	21.26170945609409	21.056039117429087	20.96244231026211	22.41464672802588		21.348019684719223	19.67076475027566	23.230069215730342	24.617548336701606	23.07135982652502	20.090884191052325	23.810725196571006	20.06773859317329	19.461354546753707	GO:0000184//nuclear-transcribed mRNA catabolic process, nonsense-mediated decay;GO:0006614//SRP-dependent cotranslational protein targeting to membrane;GO:0006412//translation;GO:0006364//rRNA processing;GO:0019083//viral transcription;GO:0006413//translational initiation	GO:0003735//structural constituent of ribosome;GO:0003723//RNA binding	GO:0005783//endoplasmic reticulum;GO:0005730//nucleolus;GO:0005634//nucleus;GO:0016020//membrane;GO:0022625//cytosolic large ribosomal subunit;GO:0005925//focal adhesion;GO:0005829//cytosol;GO:0005840//ribosome	Hs4506607	375.2	6.6e-104	KOG1714	60s ribosomal protein L18	J	Translation, ribosomal structure and biogenesis	INFORMATION STORAGE AND PROCESSING	K02883|1|2.9e-102|375.2|csab:103245600|large subunit ribosomal protein L18e
sp|Q07021|C1QBP_HUMAN																						21.11429406945309														20.74383928962766	19.64334142953562			21.395989727440032																										16.790048718953738																												19.975627465029124			18.3010129335698					19.02009447184746			18.3326814213642	20.02113659344659					GO:0045087//innate immune response;GO:0030449//regulation of complement activation;GO:0007597//blood coagulation, intrinsic pathway;GO:0006955//immune response;GO:2000510//positive regulation of dendritic cell chemotaxis;GO:0048025//negative regulation of mRNA splicing, via spliceosome;GO:0051897//positive regulation of protein kinase B signaling;GO:0070131//positive regulation of mitochondrial translation;GO:0043065//positive regulation of apoptotic process;GO:0050687//negative regulation of defense response to virus;GO:0090023//positive regulation of neutrophil chemotaxis;GO:0045785//positive regulation of cell adhesion;GO:0042256//mature ribosome assembly;GO:0032695//negative regulation of interleukin-12 production;GO:1901165//positive regulation of trophoblast cell migration;GO:0008380//RNA splicing;GO:0006915//apoptotic process;GO:0014065//phosphatidylinositol 3-kinase signaling;GO:0006958//complement activation, classical pathway;GO:0039536//negative regulation of RIG-I signaling pathway;GO:0039534//negative regulation of MDA-5 signaling pathway;GO:0000122//negative regulation of transcription from RNA polymerase II promoter;GO:1900026//positive regulation of substrate adhesion-dependent cell spreading;GO:0006351//transcription, DNA-templated;GO:0016032//viral process;GO:0032689//negative regulation of interferon-gamma production;GO:0006397//mRNA processing	GO:0031690//adrenergic receptor binding;GO:0030984//kininogen binding;GO:0005080//protein kinase C binding;GO:0005540//hyaluronic acid binding;GO:0003714//transcription corepressor activity;GO:0001849//complement component C1q binding;GO:0008134//transcription factor binding;GO:0097177//mitochondrial ribosome binding;GO:0003729//mRNA binding	GO:0016020//membrane;GO:0005737//cytoplasm;GO:0005615//extracellular space;GO:0005730//nucleolus;GO:0005634//nucleus;GO:0005739//mitochondrion;GO:0005759//mitochondrial matrix;GO:0005886//plasma membrane;GO:0009986//cell surface;GO:0005829//cytosol	Hs4502491	574.7	8.5e-164	KOG4024	Complement component 1, Q subcomponent binding protein/mRNA splicing factor SF2, subunit P32	V	Defense mechanisms	CELLULAR PROCESSES AND SIGNALING	K15414|1|3.7e-162|574.7|hsa:708|complement component 1 Q subcomponent-binding protein, mitochondrial
sp|Q07092|COGA1_HUMAN	20.79181282262063	19.734584610348747	20.22785765687684	20.767448322973188	20.229985442423388	19.832014070349512	20.23676833643213	20.480817306709284	20.00391590190394	19.48194870928365	21.271446107420385	22.838332774635465	20.22799871839332	21.678032783740598	20.056301018978743	20.464316615426068	21.242443729519287	20.509632841551767	20.46373103141129	20.954105100250484	21.535957236267045	21.13422450020096	20.42241046261948	21.099257068829324	20.945603417453675	21.188062733026857	21.01157005466288	21.345035999677684	20.708461584379727	20.69917769637815	21.692947004716338	20.47354192736187	21.11740670813928	20.57067714531844	21.140168851499347	21.53608651009445	20.45392460712053	19.66820763838072	20.87704445175428	20.035177331565343	21.06253609655215	21.383333424666574	20.05939978206444	20.56958580324783	20.438076157399884	20.879247479185697	20.217825099886884	20.830721914784043	19.54512568174356	20.661113518692577	20.03310556699205	20.26051784072289	21.455932434882406	20.530165884856896	20.855998595924788	20.33016122399221	20.845201611358643	19.941527130607845	21.300339462888044	21.42526940036016	20.931406203803853		21.900777522130493	19.613543056807536	20.087461434435056	20.260483437501843	20.90597347846729	20.696184103848115	20.85586840711758	21.3500147994822	21.182296232902573	20.021228995964204	20.867554928861512	19.239216954510937	20.51985774560997	20.779648108854055	20.115957917805552	20.918224029336127	20.367150398543924	20.929806992242156	20.980518231056152	22.681928188470494	21.973887719339807	21.13747307990972	20.177604480551388	20.358393115148203	21.428456880887595	21.669561026299014	19.16930759071228	19.791100194248283	21.029931290568623	20.31300335016005	20.167018716309148	20.858165648416527	20.788221428461373	20.769715120240253	20.899493696701967	20.85845167980785	21.24438527400585	19.99825564773626	20.81570739821693	19.743566711943146	20.82131622112517	21.09785064380386	18.79478990814986	20.595511908522163	20.26742676172642	20.31469853174645	20.694393568172615	21.08861760500322	GO:0007565//female pregnancy;GO:0007229//integrin-mediated signaling pathway;GO:0030198//extracellular matrix organization;GO:0007155//cell adhesion;GO:0071230//cellular response to amino acid stimulus;GO:0033622//integrin activation;GO:0051894//positive regulation of focal adhesion assembly;GO:0033627//cell adhesion mediated by integrin	GO:0005178//integrin binding	GO:0005581//collagen trimer;GO:0005788//endoplasmic reticulum lumen;GO:0031012//extracellular matrix;GO:0005576//extracellular region;GO:0005597//collagen type XVI trimer;GO:0005578//proteinaceous extracellular matrix	Hs18641352	3440.2	0	KOG3544	Collagens (type IV and type XIII), and related proteins	W	Extracellular structures	CELLULAR PROCESSES AND SIGNALING	K16630|1|6.7e-301|1038.1|ggo:101125599|collagen, type XXII, alpha
sp|Q07157|ZO1_HUMAN																	17.711424539590766																																17.22340425253638																																	18.00962218220478																				18.01387018586669									GO:0071000//response to magnetism;GO:1901350//cell-cell signaling involved in cell-cell junction organization;GO:2000810//regulation of bicellular tight junction assembly;GO:0007043//cell-cell junction assembly;GO:0032496//response to lipopolysaccharide;GO:0001825//blastocyst formation;GO:0071333//cellular response to glucose stimulus;GO:0007605//sensory perception of sound;GO:0045471//response to ethanol;GO:0090557//establishment of endothelial intestinal barrier;GO:0035329//hippo signaling;GO:0042493//response to drug;GO:0043116//negative regulation of vascular permeability	GO:0008022//protein C-terminus binding;GO:0071253//connexin binding;GO:0019904//protein domain specific binding;GO:0045296//cadherin binding;GO:0005516//calmodulin binding	GO:0014704//intercalated disc;GO:0005923//bicellular tight junction;GO:0030054//cell junction;GO:0005921//gap junction;GO:0005737//cytoplasm;GO:0045177//apical part of cell;GO:0016324//apical plasma membrane;GO:0016327//apicolateral plasma membrane;GO:0016323//basolateral plasma membrane;GO:0005913//cell-cell adherens junction;GO:0005886//plasma membrane;GO:0043234//protein complex;GO:0005829//cytosol;GO:0046581//intercellular canaliculus;GO:0043296//apical junction complex;GO:0005634//nucleus	Hs4507517	3461	0	KOG3580	Tight junction proteins	T	Signal transduction mechanisms	CELLULAR PROCESSES AND SIGNALING	K05701|1|0.0e+00|3545.7|hsa:7082|tight junction protein 1
sp|Q07507|DERM_HUMAN	27.24916297540652	26.70318005822162	25.399654831715917	27.623272779042708	26.492231368091467	27.36642425893908	27.243984055982125	26.64890089148138	27.02709642742364	27.50386405804764	26.95288899488576	28.29332544778023	27.97602629443685	27.95863463106872	26.9256272242611	26.771326886100947	27.26239659233229	28.201556068082983	27.191077613688226	27.69259019610059	27.45352689279233	26.90053521883652	27.418549487525738	27.39104443966413	28.10840785675566	27.62071350581098	25.68231185738354	27.7098336707184	27.36492737705135	27.056752858220005	27.38549885778921	27.195234765195604	27.644664313038632	27.251847666372424	27.665987491390556	27.82483791769138	26.78364565022117	26.66647708312417	27.607095298845454	27.104593745345365	27.745823933613117	27.868869854752862	27.020082909525637	27.210701065097624	26.755064968300903	26.817487646674383	27.40937621281949	26.47097172258577	26.184859783285543	27.558104979060687	27.442641478326763	27.60602829929857	27.96209987895004	27.3976001391887	25.62273236770677	27.19959261347884	27.50673351706168	26.96623813926054	27.437819393514317	27.93028743604972	26.91503588480275	26.207587128656304	28.05308378172836	26.31199299597727	26.33512784500508	26.992630105262727	26.948828821978925	28.20305024932433	27.29849898787108	26.922060235079915	27.28490261539344	26.41468411228729	26.701990061385	25.958798013860637	27.9955140442701	28.11225469970833	26.49207317367665	27.24872323596656	27.28077457243357	28.039676856309924	27.796832328298905	28.79126538613369	27.879055130426845	26.479200253359576	26.757651786681315	26.532694780492264	27.143337418186807	27.14355110811961	26.58145241476028	25.37167757011773	27.828007324033496	27.30089353717889	27.140212106530825	27.168164913238623	27.173157027436574	27.132684080058137	27.07868412892951	27.065836042607007	27.625504498776248	26.945659804803043	27.25389797814232	26.4704016012854	27.23144368265708	26.598943437163637	26.14327023934972	26.95089683900077	26.4703630974024	26.724110914379835	27.31864707318472	27.131778204053536	GO:0008285//negative regulation of cell proliferation;GO:0030199//collagen fibril organization;GO:0007155//cell adhesion		GO:0005615//extracellular space;GO:0031012//extracellular matrix;GO:0005578//proteinaceous extracellular matrix;GO:0070062//extracellular exosome
sp|Q07617|SPAG1_HUMAN																15.885538655240572																																																																																									18.62811452260523			15.863337314659429			GO:0070286//axonemal dynein complex assembly;GO:0007338//single fertilization	GO:0016787//hydrolase activity;GO:0005525//GTP binding	GO:0005737//cytoplasm;GO:0005829//cytosol	Hs11024639	1852	0	KOG1124	FOG: TPR repeat	R	General function prediction only	POORLY CHARACTERIZED	K19870|1|0.0e+00|1859.7|hsa:6674|sperm-associated antigen 1
sp|Q07666|KHDR1_HUMAN	21.57163948441544		21.365713861600906	18.319973582392016	20.80519590848753		20.087723810835524	19.918407019001837	19.39300570920548	23.10723314146789	19.834673106850097	20.579427428212703	22.39425078207323	20.087421372471624		23.801041029854108	18.966357330735256	21.123890433947995	19.4996181124603			17.614967889525193		18.884953207999907		19.781585297222623	18.986383977807268	19.98126183568239		20.063993278970106	19.62651747033073	20.138191105388923	19.756755034797333	19.881306867507416	19.730037542608507	20.269937529337167					21.47396193898707		20.399865661065927	20.2437487931504		20.772595436740296			21.751590700437905	18.518293562454712		19.649341977977944					19.779556850703603		20.178968615456217	20.04866699863965	18.662828739715604	20.23536866366067	21.080969637147373	21.12868549322462			19.91681178454702	19.068248965482905	19.48026483662896	22.531407874564074	19.75330254669153		20.231856507522657	19.701178275479265			20.41372182419543	19.032938477924287	21.324503841996023				19.207005987536014								18.395144296777488		20.617067444604253	20.192009066571035	20.563816429134235	20.85475210742948	20.10673213230028	20.615973319605743	19.34252224640316	21.417494494545995		18.80800941755292		23.051981248608836	22.47146613576753	20.75868381045829		22.788462314561404	19.69782411327119	20.493518492894975	GO:0000086//G2/M transition of mitotic cell cycle;GO:0007165//signal transduction;GO:0007166//cell surface receptor signaling pathway;GO:0048024//regulation of mRNA splicing, via spliceosome;GO:0046831//regulation of RNA export from nucleus;GO:0046833//positive regulation of RNA export from nucleus;GO:0006351//transcription, DNA-templated;GO:0008283//cell proliferation;GO:0007050//cell cycle arrest;GO:0007283//spermatogenesis;GO:0045892//negative regulation of transcription, DNA-templated;GO:0051259//protein oligomerization;GO:0045948//positive regulation of translational initiation;GO:0006397//mRNA processing	GO:0017124//SH3 domain binding;GO:0003677//DNA binding;GO:0005070//SH3/SH2 adaptor activity;GO:0008143//poly(A) binding;GO:0032403//protein complex binding;GO:0042802//identical protein binding;GO:0019904//protein domain specific binding;GO:0008266//poly(U) RNA binding;GO:0003723//RNA binding	GO:0005634//nucleus;GO:0016020//membrane;GO:0005654//nucleoplasm;GO:0070618//Grb2-Sos complex;GO:0005829//cytosol	Hs5730027	920.2	1.3e-267	KOG1588	RNA-binding protein Sam68 and related KH domain proteins	A	RNA processing and modification	INFORMATION STORAGE AND PROCESSING	K13198|1|5.6e-266|920.2|ggo:101144876|KH domain-containing, RNA-binding, signal transduction-associated protein 1
sp|Q07812|BAX_HUMAN	16.80367356042855					19.674931259199468		19.19635586148813			17.094565481866194	17.762748669540787	17.435967965788244		18.63542965924768	17.959914557721692		18.40015279080265																18.30526714014703						17.563991304700856																				18.05183067406336				16.256202380546107	18.6666857642024				18.29675999879044			17.325149391621093			18.526728793066976				18.914537249633742			18.97640102845199						19.114742801725324	18.2899931588714						19.688127561418483							20.09132481639371	17.64768143394753		21.54637830859057	19.908312612354308	17.474409199064787	19.764056792174674	18.740280276941657		GO:0051260//protein homooligomerization;GO:0097190//apoptotic signaling pathway;GO:0090200//positive regulation of release of cytochrome c from mitochondria;GO:0097192//extrinsic apoptotic signaling pathway in absence of ligand;GO:0043496//regulation of protein homodimerization activity;GO:0032091//negative regulation of protein binding;GO:0006987//activation of signaling protein activity involved in unfolded protein response;GO:0043653//mitochondrial fragmentation involved in apoptotic process;GO:0009636//response to toxic substance;GO:0043065//positive regulation of apoptotic process;GO:0001783//B cell apoptotic process;GO:0032461//positive regulation of protein oligomerization;GO:1902262//apoptotic process involved in blood vessel morphogenesis;GO:1902263//apoptotic process involved in embryonic digit morphogenesis;GO:0006919//activation of cysteine-type endopeptidase activity involved in apoptotic process;GO:0032976//release of matrix enzymes from mitochondria;GO:0008053//mitochondrial fusion;GO:2001244//positive regulation of intrinsic apoptotic signaling pathway;GO:0097193//intrinsic apoptotic signaling pathway;GO:0051881//regulation of mitochondrial membrane potential;GO:0008635//activation of cysteine-type endopeptidase activity involved in apoptotic process by cytochrome c;GO:0010248//establishment or maintenance of transmembrane electrochemical gradient;GO:0008637//apoptotic mitochondrial changes;GO:0008630//intrinsic apoptotic signaling pathway in response to DNA damage;GO:0070059//intrinsic apoptotic signaling pathway in response to endoplasmic reticulum stress;GO:0001836//release of cytochrome c from mitochondria;GO:0097296//activation of cysteine-type endopeptidase activity involved in apoptotic signaling pathway;GO:1900103//positive regulation of endoplasmic reticulum unfolded protein response;GO:0043525//positive regulation of neuron apoptotic process	GO:0051434//BH3 domain binding;GO:0030544//Hsp70 protein binding;GO:0051087//chaperone binding;GO:0015267//channel activity;GO:0042803//protein homodimerization activity;GO:0008289//lipid binding;GO:0046982//protein heterodimerization activity	GO:0005783//endoplasmic reticulum;GO:0005789//endoplasmic reticulum membrane;GO:0071944//cell periphery;GO:0005737//cytoplasm;GO:0097144//BAX complex;GO:0046930//pore complex;GO:0016021//integral component of membrane;GO:0005739//mitochondrion;GO:0005757//mitochondrial permeability transition pore complex;GO:0005829//cytosol;GO:0005741//mitochondrial outer membrane;GO:0097136//Bcl-2 family protein complex;GO:0005634//nucleus	Hs4557355	62.8	7.4e-10	KOG4728	Anti-apoptotic Bcl-2 family proteins, prevent opening of mitochondrial porin channel	T	Signal transduction mechanisms	CELLULAR PROCESSES AND SIGNALING	K02159|1|3.9e-107|391.3|hsa:581|apoptosis regulator BAX
sp|Q07817|B2CL1_HUMAN	18.04451581782497						16.485199503915833																																																																								17.272182177192157										17.99795484246001													20.21898433742535		18.0482303817785		18.933755185007275	17.046532786572953	17.29182138732064			GO:1902042//negative regulation of extrinsic apoptotic signaling pathway via death domain receptors;GO:0071480//cellular response to gamma radiation;GO:1902230//negative regulation of intrinsic apoptotic signaling pathway in response to DNA damage;GO:0090201//negative regulation of release of cytochrome c from mitochondria;GO:0097192//extrinsic apoptotic signaling pathway in absence of ligand;GO:0008584//male gonad development;GO:0060154//cellular process regulating host cell cycle in response to virus;GO:0043524//negative regulation of neuron apoptotic process;GO:0071230//cellular response to amino acid stimulus;GO:0042981//regulation of apoptotic process;GO:0046898//response to cycloheximide;GO:0071312//cellular response to alkaloid;GO:0001701//in utero embryonic development;GO:0001541//ovarian follicle development;GO:0043065//positive regulation of apoptotic process;GO:1900118//negative regulation of execution phase of apoptosis;GO:0043066//negative regulation of apoptotic process;GO:2001244//positive regulation of intrinsic apoptotic signaling pathway;GO:0019050//suppression by virus of host apoptotic process;GO:0097284//hepatocyte apoptotic process;GO:0010507//negative regulation of autophagy;GO:0008284//positive regulation of cell proliferation;GO:0070584//mitochondrion morphogenesis;GO:1903077//negative regulation of protein localization to plasma membrane;GO:0034097//response to cytokine;GO:2000811//negative regulation of anoikis;GO:0008283//cell proliferation;GO:0006915//apoptotic process;GO:0007281//germ cell development;GO:0007283//spermatogenesis;GO:0051881//regulation of mitochondrial membrane potential;GO:0040007//growth;GO:0000910//cytokinesis;GO:0008637//apoptotic mitochondrial changes;GO:0046902//regulation of mitochondrial membrane permeability;GO:0006897//endocytosis;GO:0008630//intrinsic apoptotic signaling pathway in response to DNA damage;GO:0009566//fertilization;GO:0051402//neuron apoptotic process;GO:0001836//release of cytochrome c from mitochondria;GO:2001240//negative regulation of extrinsic apoptotic signaling pathway in absence of ligand;GO:2001243//negative regulation of intrinsic apoptotic signaling pathway;GO:0071839//apoptotic process in bone marrow;GO:0007093//mitotic cell cycle checkpoint	GO:0051434//BH3 domain binding;GO:0042802//identical protein binding;GO:0042803//protein homodimerization activity;GO:0019901//protein kinase binding;GO:0046982//protein heterodimerization activity	GO:0005783//endoplasmic reticulum;GO:0030054//cell junction;GO:0005737//cytoplasm;GO:0005813//centrosome;GO:0016021//integral component of membrane;GO:0005739//mitochondrion;GO:0005759//mitochondrial matrix;GO:0031965//nuclear membrane;GO:0030672//synaptic vesicle membrane;GO:0005829//cytosol;GO:0005743//mitochondrial inner membrane;GO:0005741//mitochondrial outer membrane;GO:0097136//Bcl-2 family protein complex	Hs20336335	472.6	3.8e-133	KOG4728	Anti-apoptotic Bcl-2 family proteins, prevent opening of mitochondrial porin channel	T	Signal transduction mechanisms	CELLULAR PROCESSES AND SIGNALING	K04570|1|1.6e-131|472.6|hsa:598|Bcl-2-like 1 (apoptosis regulator Bcl-X)
sp|Q07866|KLC1_HUMAN	19.39058097910887	18.03893895946473			18.433303313956028		19.094684829041693	19.021814471131243		19.64145846674816	19.625318765566377	18.86665690224779	18.54363961145367		18.680889611328983	20.314696895861942	19.29601718554276							18.88904017459668				19.701560097717937		18.989874955068125	19.215965152676077		18.27163802661064				18.48130952250929		18.760474553466583	18.44930279468425	19.315916681070984			17.721456001228248		18.08761028646521			19.376827643326912	19.247339821056933	18.508708298102828	18.766124761065093			17.93250466342104	19.167474280140027	19.40737575119717	18.648581470003307	19.446603593399605					18.591438821799358			18.68574534816818			18.674067235802863	18.999991877856004				19.54011446857365		19.34933018518209		19.759011112625767			18.917249228456264		19.146171943765637			20.006615663917238		19.139370550691226					17.570795569845348		18.56555141822751				18.176111225472205		21.36485567823136	19.49467871958309		19.479201325721004	21.19545254366808	16.447572931846686	19.35091193346845			GO:0006890//retrograde vesicle-mediated transport, Golgi to ER;GO:0035617//stress granule disassembly;GO:0019886//antigen processing and presentation of exogenous peptide antigen via MHC class II;GO:0007018//microtubule-based movement;GO:0016032//viral process	GO:0003774//motor activity;GO:0003777//microtubule motor activity	GO:0031410//cytoplasmic vesicle;GO:0005829//cytosol;GO:0016020//membrane;GO:0030426//growth cone;GO:0005871//kinesin complex;GO:0005874//microtubule	Hs5031831	1139	0	KOG1840	Kinesin light chain	Z	Cytoskeleton	CELLULAR PROCESSES AND SIGNALING	K10407|1|0.0e+00|1148.3|ggo:101145175|kinesin light chain
sp|Q07889|SOS1_HUMAN																																																	16.560070846655965																																																					18.760002629694803			19.452466131206773						GO:0003209//cardiac atrium morphogenesis;GO:0035023//regulation of Rho protein signal transduction;GO:0060021//palate development;GO:0050900//leukocyte migration;GO:0007296//vitellogenesis;GO:0007165//signal transduction;GO:0035264//multicellular organism growth;GO:0061384//heart trabecula morphogenesis;GO:0007411//axon guidance;GO:0038128//ERBB2 signaling pathway;GO:0003344//pericardium morphogenesis;GO:1904693//midbrain morphogenesis;GO:2000973//regulation of pro-B cell differentiation;GO:0061029//eyelid development in camera-type eye;GO:0001942//hair follicle development;GO:0000165//MAPK cascade;GO:0043065//positive regulation of apoptotic process;GO:0045742//positive regulation of epidermal growth factor receptor signaling pathway;GO:0033081//regulation of T cell differentiation in thymus;GO:0001782//B cell homeostasis;GO:0048514//blood vessel morphogenesis;GO:0051057//positive regulation of small GTPase mediated signal transduction;GO:0051056//regulation of small GTPase mediated signal transduction;GO:0008286//insulin receptor signaling pathway;GO:0042129//regulation of T cell proliferation;GO:0048011//neurotrophin TRK receptor signaling pathway;GO:0007265//Ras protein signal transduction;GO:0007264//small GTPase mediated signal transduction;GO:0038095//Fc-epsilon receptor signaling pathway;GO:0007173//epidermal growth factor receptor signaling pathway	GO:0005089//Rho guanyl-nucleotide exchange factor activity;GO:0005088//Ras guanyl-nucleotide exchange factor activity;GO:0005085//guanyl-nucleotide exchange factor activity;GO:0017124//SH3 domain binding;GO:0003677//DNA binding;GO:0005096//GTPase activator activity;GO:0046982//protein heterodimerization activity	GO:0005737//cytoplasm;GO:0043025//neuronal cell body;GO:0014069//postsynaptic density;GO:0005886//plasma membrane;GO:0005829//cytosol;GO:0005622//intracellular	Hs15529996	2698.3	0	KOG3417	Ras1 guanine nucleotide exchange factor	T	Signal transduction mechanisms	CELLULAR PROCESSES AND SIGNALING	K03099|1|0.0e+00|2559.3|pale:102882462|son of sevenless
sp|Q07890|SOS2_HUMAN																19.13970874246849																																																													17.24860055799636		18.57904692595503																										21.502376630702447			19.269540942605506			GO:0051056//regulation of small GTPase mediated signal transduction;GO:0035023//regulation of Rho protein signal transduction;GO:0043065//positive regulation of apoptotic process;GO:0051057//positive regulation of small GTPase mediated signal transduction;GO:0007264//small GTPase mediated signal transduction	GO:0005089//Rho guanyl-nucleotide exchange factor activity;GO:0046982//protein heterodimerization activity;GO:0005085//guanyl-nucleotide exchange factor activity;GO:0003677//DNA binding	GO:0005829//cytosol;GO:0005622//intracellular	Hs15529996	1850.1	0	KOG3417	Ras1 guanine nucleotide exchange factor	T	Signal transduction mechanisms	CELLULAR PROCESSES AND SIGNALING	K03099|1|0.0e+00|2660.2|aju:106989073|son of sevenless
sp|Q07954|LRP1_HUMAN	21.51935130517048	21.24721783059829	21.35194422042034	21.423883349488342	20.882317592210576	20.75577345841612	21.754583223374954	21.508834804470865	21.730615514488047	21.912731353030058	21.495505361512976	22.32718281647622	21.224947102780103	21.652868778540427	21.222159115982357	21.829668524852192	21.348155209119703	21.21945295686358	21.185922791330853	21.731722838130143	21.488721929484644	21.73843104885191	21.686686080917525	21.586902864880525	21.16647399104194	22.65314561677682	20.977995101303303	21.269985324996973	22.685059173332323	21.516047254355925	21.189181883189946	21.781795966242846	21.390231797070506	21.330572688900705	21.147863243289347	21.75850390084064	21.76547466892545	21.70225001454853	21.802777403080064	21.07908426312744	20.9784093040965	21.54151159641713	20.568985044776767	21.446052369220578	21.37801722075305	21.37859953656554	24.35059348628485	21.34726708172185	21.87936278550548	21.791770587753437	21.18192623183748	21.343962087147503	21.8146096153979	21.138567349284017	23.394478099094652	21.048128608452096	21.197176248051846	21.15931304289253	21.716305568089098	22.19741588574818	21.07573368497353	21.45476346311696	22.2592379914138	24.311953835985385	21.58744317342833	22.466297704191728	21.82166508328173	22.294479068163625	21.888645560382347	21.62146281665304	21.28539912676385	21.672932826923297	21.96216350663466	21.41182797308981	21.768026302169456	21.92805523246781	21.004200530344267	22.51170051493264	21.56249793813549	21.772212096967227	22.65091370650737	22.617687603128257	22.30178996942701	23.164664977733366	21.81401043422443	21.20020127822673	21.40208029504868	22.638532210198083	20.370395238823505	21.824834965943623	21.637404633260694	20.67234672756557	21.24533116907625	21.957552166117583	21.717893065897016	21.93034673284281	22.025577722210254	22.0663620014456	22.54311410764472	21.25940980800715	22.35553936798943	21.482535330483152	22.147612438390777	21.246162362528505	21.8552494240074	21.877480655532967	22.21741976991505	22.00948514036125	22.445144282753432	21.45106126221759	GO:0006909//phagocytosis;GO:0051246//regulation of protein metabolic process;GO:0014912//negative regulation of smooth muscle cell migration;GO:0032370//positive regulation of lipid transport;GO:0043277//apoptotic cell clearance;GO:0043524//negative regulation of neuron apoptotic process;GO:0010942//positive regulation of cell death;GO:0051222//positive regulation of protein transport;GO:0001523//retinoid metabolic process;GO:0042157//lipoprotein metabolic process;GO:0032092//positive regulation of protein binding;GO:0032374//regulation of cholesterol transport;GO:0045056//transcytosis;GO:0002265//astrocyte activation involved in immune response;GO:0021987//cerebral cortex development;GO:0045807//positive regulation of endocytosis;GO:1905167//positive regulation of lysosomal protein catabolic process;GO:1903078//positive regulation of protein localization to plasma membrane;GO:0006629//lipid metabolic process;GO:0008283//cell proliferation;GO:0032429//regulation of phospholipase A2 activity;GO:0010715//regulation of extracellular matrix disassembly;GO:1900223//positive regulation of amyloid-beta clearance;GO:0010977//negative regulation of neuron projection development;GO:1904646//cellular response to amyloid-beta;GO:0010875//positive regulation of cholesterol efflux;GO:0007568//aging;GO:0031623//receptor internalization;GO:0006898//receptor-mediated endocytosis;GO:0007205//protein kinase C-activating G-protein coupled receptor signaling pathway;GO:0097242//amyloid-beta clearance;GO:0030178//negative regulation of Wnt signaling pathway;GO:2000587//negative regulation of platelet-derived growth factor receptor-beta signaling pathway;GO:0042953//lipoprotein transport;GO:0035909//aorta morphogenesis;GO:0045732//positive regulation of protein catabolic process;GO:0032956//regulation of actin cytoskeleton organization	GO:0005041//low-density lipoprotein receptor activity;GO:0005509//calcium ion binding;GO:0002020//protease binding;GO:0070325//lipoprotein particle receptor binding;GO:0032403//protein complex binding;GO:0030226//apolipoprotein receptor activity;GO:0032050//clathrin heavy chain binding;GO:0042954//lipoprotein transporter activity;GO:0043395//heparan sulfate proteoglycan binding;GO:0034185//apolipoprotein binding;GO:0016964//alpha-2 macroglobulin receptor activity;GO:0005044//scavenger receptor activity;GO:0003723//RNA binding;GO:0004872//receptor activity	GO:0030425//dendrite;GO:0005905//clathrin-coated pit;GO:0005925//focal adhesion;GO:0030136//clathrin-coated vesicle;GO:0098797//plasma membrane protein complex;GO:0030666//endocytic vesicle membrane;GO:0005730//nucleolus;GO:0016021//integral component of membrane;GO:0016020//membrane;GO:0043025//neuronal cell body;GO:0016323//basolateral plasma membrane;GO:0005887//integral component of plasma membrane;GO:0005886//plasma membrane;GO:0043235//receptor complex;GO:0005829//cytosol;GO:0005765//lysosomal membrane;GO:0005769//early endosome	Hs4758686	9835.3	0	KOG1215	Low-density lipoprotein receptors containing Ca2+-binding EGF-like domains	T	Signal transduction mechanisms	CELLULAR PROCESSES AND SIGNALING	K04550|1|0.0e+00|9837.6|hsa:4035|low-density lipoprotein receptor-related protein 1 (alpha-2-macroglobulin receptor)
sp|Q07955|SRSF1_HUMAN	19.93881313355669		20.529237167742053		17.96270651948915		18.45809477006261	19.357586434541588		20.455765232603984		19.383535073634505	19.410903669909928			21.501608033906063	18.174906754856675	19.641404739591867	19.66687373533154		18.68732239972995	18.64955474345505		18.817633870746963		19.59108826324904		19.33997233006156	19.25265371875337	18.661322459663264	18.994784233423623	19.227130350092995	19.10634576743129	19.426984351556204		18.90144574239604	18.50612885100613		18.57347455818533		18.88343828907937	18.934021229187945	19.382759232908224		18.513176507922477	18.101797496276845		19.329827665235214	20.35939170499332	18.32401198486181		18.717798949474307			16.881151660674586	18.796160794559928	18.98133613661785	16.987317437797397	18.328389707854136	18.600496658756786		18.421479956161328	18.89875831993164	18.683540071147945		18.86550714702365	17.948022998002365		18.77989495735312	20.397186319502826		18.41162068594061	19.28357577403073	18.499197596534422	19.603724375581923	17.576641676430924	20.783203271306096						18.76632773841712	18.43432543744605							19.979061645750534	18.100970687775348	19.583290190870063	17.762970043117207	18.08129918229532	19.345935333026134	18.2144033585156			18.02803667373441		19.13750708748772	17.899610550831838	20.426714693353624	23.557426001448093	19.651281503553065		21.604014913893742	19.40005884619446	18.135226738732044	GO:0051028//mRNA transport;GO:0060048//cardiac muscle contraction;GO:0001701//in utero embryonic development;GO:0000380//alternative mRNA splicing, via spliceosome;GO:0006369//termination of RNA polymerase II transcription;GO:0008380//RNA splicing;GO:0006406//mRNA export from nucleus;GO:0033120//positive regulation of RNA splicing;GO:0031124//mRNA 3'-end processing;GO:0048709//oligodendrocyte differentiation;GO:0000395//mRNA 5'-splice site recognition;GO:0097421//liver regeneration;GO:0000398//mRNA splicing, via spliceosome;GO:0006405//RNA export from nucleus;GO:0006376//mRNA splice site selection;GO:0006397//mRNA processing	GO:0043422//protein kinase B binding;GO:0044547//DNA topoisomerase binding;GO:0050733//RS domain binding;GO:0003723//RNA binding;GO:0003729//mRNA binding	GO:0035145//exon-exon junction complex;GO:0005737//cytoplasm;GO:0005634//nucleus;GO:0005654//nucleoplasm;GO:0016607//nuclear speck;GO:0071013//catalytic step 2 spliceosome;GO:0070062//extracellular exosome;GO:0005681//spliceosomal complex	Hs5902076	516.2	3.2e-146	KOG0105	Alternative splicing factor ASF/SF2 (RRM superfamily)	A	RNA processing and modification	INFORMATION STORAGE AND PROCESSING	K12890|1|3.4e-143|511.5|gja:107120765|splicing factor, arginine/serine-rich 1
sp|Q07960|RHG01_HUMAN	21.103187525023795	20.71232295386728	21.53962217005858	20.752554786545847	20.570621300187327	21.317444205508732	21.817377566224422	20.437077239865385	20.97763342482125	21.27354220421901	21.386510806058972	21.007355293561236	20.830907838840183	21.35937928426206	21.05735422820867	21.22648837861376	21.36055803563958	21.25896030465932	21.205862191850265	21.487831160716865	21.37660166364881	21.87220500737839	21.48030432038403	20.952189793681477	21.45832695827328	21.619399493772608	19.925000390812585	21.773218950008605	22.20850129951874	20.90700272829725	21.42381988262004	20.832024076266865	20.76503412674465	21.54131401573845	20.349213748051408	20.99015863283079	21.45825692712404	21.68827586314737	22.084626153538743	20.810815586225317	22.34813615251641	21.45406060434327	20.734591380979595	22.16140798679464	20.789114686809597	21.285056116428727	21.218365089698832	21.14605319839016	21.2526087855593	21.85326092138876	21.582482398941423	21.45230407171798	20.989674872776288	22.08752012436525	21.493624062280425	21.929659072907526	21.54432611349232	21.56871880626108	21.249233619850127	22.550880007757232	21.75188578806093	21.0431558923528	21.716277047255893	21.79259515114896	21.40334967005891	22.01962981238492	21.5510075700908	22.022989494841568	21.595127650717263	21.377592576442837	20.98511957871631	21.511737515535213	21.079265986650057	21.2714496916498	21.582142506481823	21.9084526912623	20.744294321329107	22.93871667874089	21.259881330677047	21.68647086139029	20.861225072732875	21.483491937170456	21.45528763927003	20.604026575551543	20.91541347566164	21.61555623327209	21.34296603775737	21.707515595579952	22.0592074984926	21.15864066068705	21.85048351500781	21.43276463220607	22.03942056826121	21.105619735093946	21.25184984874361	21.542318778951586	21.55359599572561	21.653409319634125	21.40904473052466	21.865923589153116	21.674842954442745	24.562494581922834	22.19932661366039	21.900447173659646	25.612814668675146	23.422876818285257	21.71982317088374	25.20141727358276	22.610702730110543	21.56597333435013	GO:0098706//ferric iron import across plasma membrane;GO:0051056//regulation of small GTPase mediated signal transduction;GO:2001136//negative regulation of endocytic recycling;GO:0032439//endosome localization;GO:0007165//signal transduction;GO:0033572//transferrin transport;GO:0007266//Rho protein signal transduction;GO:0007264//small GTPase mediated signal transduction;GO:0043087//regulation of GTPase activity	GO:0005070//SH3/SH2 adaptor activity;GO:0005096//GTPase activator activity;GO:0017124//SH3 domain binding;GO:0045296//cadherin binding;GO:0017137//Rab GTPase binding	GO:0005737//cytoplasm;GO:0070062//extracellular exosome;GO:0005829//cytosol;GO:0097443//sorting endosome;GO:0048471//perinuclear region of cytoplasm;GO:0016021//integral component of membrane;GO:0010008//endosome membrane	Hs4757766	890.6	1.1e-258	KOG4406	CDC42 Rho GTPase-activating protein	TZ	Signal transduction mechanisms;Cytoskeleton	CELLULAR PROCESSES AND SIGNALING;CELLULAR PROCESSES AND SIGNALING	K18470|1|4.7e-257|890.6|hsa:392|Rho GTPase-activating protein 1
sp|Q08043|ACTN3_HUMAN	24.32177510242052	23.037062770644443	23.388436327244463	23.15342442621457	23.231579901467647	22.404721481874788	22.47370313468808		20.88044859188387	21.681838946113224	23.769923106114867	23.80677282400532	23.79979212540813	21.366762092025223	23.52176958032478	23.1493106430681	20.060987589411106	24.471319097576085	24.232860283789478		24.15900463603613	24.25009215327773	24.516241516530517	22.408734512006884	24.73091935472892	24.539098798255544		24.20199001289669	23.202137342847173	23.68838486191756	23.7666170157228	22.048402402425644	22.12222127899138	23.777863680543295	23.328626380906066	24.0521070215804	20.49645235666434	24.25247652615142	22.0437591813974	22.15911897000348	23.43022247979908	21.99613216089297	23.140187866722503	22.86829388188677	23.74767090588858	23.09249720376995	20.71704026546597	22.42877482932433	23.77614872952523	24.20725732259512	23.052489819558225	23.397434032542957	24.56044009783617	23.6343116377338	22.74589506172936	23.11818452759229	25.24872232331232	23.274172191237973	23.4576945646052	23.45031616961524	23.04279684600785	21.95261828470026	22.6647482762872	23.639085867706243		24.287724292885297	24.23360931787849	22.69191806395034	22.272499668956925	23.93212150479825	22.96098366374183	22.93702790068632	24.408556693028995		25.11478661107987	23.95462558419645	22.50402278220997	22.08939204155713	21.18472319637893	22.717032148208062	20.515195843905133	22.49614223198077	24.244606052437117	23.964424473034068	22.61746006711805	23.04037636920578	21.94208042038523	24.59724261203279	23.775560796056144	23.57766322929943	24.59434952104137	24.46379703882284	23.87976546177912	23.272383532329243	23.153565549494687	23.36301951077777	23.13940718336447	23.167536472939663	20.226228601588684	21.38846602263306	20.906650149417537	21.307758083675548	21.71736721015424			20.82971668313848	21.497544066381213	21.655909392570965	21.653302644142887	22.782056331003275	GO:0014894//response to denervation involved in regulation of muscle adaptation;GO:0090324//negative regulation of oxidative phosphorylation;GO:0006936//muscle contraction;GO:0014883//transition between fast and slow fiber;GO:0048633//positive regulation of skeletal muscle tissue growth;GO:1904025//positive regulation of glucose catabolic process to lactate via pyruvate;GO:0031448//positive regulation of fast-twitch skeletal muscle fiber contraction;GO:1901078//negative regulation of relaxation of muscle;GO:0014732//skeletal muscle atrophy;GO:0060349//bone morphogenesis;GO:0045820//negative regulation of glycolytic process;GO:0070885//negative regulation of calcineurin-NFAT signaling cascade;GO:0014728//regulation of the force of skeletal muscle contraction;GO:1903715//regulation of aerobic respiration;GO:0048743//positive regulation of skeletal muscle fiber development;GO:1900159//positive regulation of bone mineralization involved in bone maturation	GO:0003779//actin binding;GO:0051015//actin filament binding;GO:0005509//calcium ion binding	GO:0005903//brush border;GO:0030018//Z disc	Hs4557241	1801.6	0	KOG0035	Ca2+-binding actin-bundling protein (actinin), alpha chain (EF-Hand protein superfamily)	Z	Cytoskeleton	CELLULAR PROCESSES AND SIGNALING	K21073|1|0.0e+00|1711.8|mdo:100015488|actinin alpha 2/3
sp|Q08170|SRSF4_HUMAN	21.82273059954317	19.431485244698464	20.33580444540336		18.4950238334128		18.61256750655288	18.770291744565867		23.05316325274427		21.044135949010776		19.81462780414229		22.46509556437291	20.030621126966903	22.3754918779222		19.93186434697559								20.94945840005864	20.218591125125126	19.47014091172986			20.55856130614612	20.325493191074948			19.17899874881684				20.972100482117728				20.77251016404792	19.255076414828658			22.037579597604985							20.196738429234134		19.33957065745315	19.89914904933605	19.37752368036612		20.284691209812458	19.688831796831334	20.78409563197432	21.12786216145095				17.843579104304784	19.57905862673687	18.001068913372304	19.45637644937354		20.571182986625825	20.71941081549727	19.47454185798399	21.460846429294044	19.354739190272912		20.466187151382183											21.38649542223937		20.60305750842525	20.306683188729664	20.23782336474259			19.86210874848958		19.80928662100895	20.04056124179226			20.01549467215241	22.001811236910445	19.45723023547813		20.82042624490629			GO:0031124//mRNA 3'-end processing;GO:0000398//mRNA splicing, via spliceosome;GO:0008380//RNA splicing;GO:0000375//RNA splicing, via transesterification reactions;GO:0048025//negative regulation of mRNA splicing, via spliceosome;GO:0006369//termination of RNA polymerase II transcription;GO:0032868//response to insulin;GO:0006405//RNA export from nucleus;GO:0006406//mRNA export from nucleus;GO:0006397//mRNA processing	GO:1990825//sequence-specific mRNA binding;GO:0003723//RNA binding	GO:0016607//nuclear speck;GO:0005634//nucleus;GO:0005654//nucleoplasm	Hs21361282	954.1	9e-278	KOG0106	Alternative splicing factor SRp55/B52/SRp75 (RRM superfamily)	A	RNA processing and modification	INFORMATION STORAGE AND PROCESSING	K12893|1|3.9e-276|954.1|hsa:6429|splicing factor, arginine/serine-rich 4/5/6
sp|Q08174|PCDH1_HUMAN	19.684207050411903	19.2786624186378	19.72363290881044	19.786438271608983	18.68719815743431	19.43455576843121	19.60516562643728	20.0708987244774	19.255273592345176	20.455891751506183	17.42866207685463	19.517748910025546	19.589464107336784	20.50051150174327	18.522317271133563	19.289657577876373	19.01057729834804	20.12351285686898	19.18115318144585	19.20715374090212	19.685519081504747	20.250240519934376	20.782788237919085	19.251827374780987	18.276173744706146	19.51080701371021		19.660114565650566	18.894580379956768	18.84768903400233	19.070480617957145	19.333592565893955	19.998893078611506	20.51236768573475	19.17254069049066	20.335233639983063	19.26999640804442	19.901564470365276	18.939900278549143			18.974761144129587	19.44282015876365		19.07665263490373	18.59081197198049	18.788770767658008	17.426804846242057	20.18250587386673	19.05231780309841	19.207888540470638	19.19586646499298	19.89245737463564	19.36333132736009	18.612986146737644	19.23747802145899	19.69020227587003	20.294861495753977	19.638336181555783	20.360072220215265	20.3663123499756	18.569557101746824	19.63747838562437	19.067810811492254	20.580093596149236	19.810765106831187	20.05997185088905	19.389370386592027	19.757811264806985	18.862658002857952	18.684260059711235		19.550489783295355		19.324932023841395	19.152987582237493		19.769535664787625	19.642863195933764	20.587770946483165	19.845357417393423	21.418031316864084	19.745930970417135	19.97067954140005	19.576867094873013		20.344264402004587	19.61228113040884		18.30560819436967	19.65259350072064	18.505766683472032	19.90249726110569	19.69974154593774	19.466634627325348	19.263249704309025	19.13134689798929	19.243333582092028	20.133159174142527	21.10573357703415	20.11625770066718	20.06333029593154	19.46490045171261	19.98931496433517	18.587783462001045	19.769836107994244	20.33891174525141	19.71205633916633	21.088100270025155	18.12348582331184	GO:0007399//nervous system development;GO:0007267//cell-cell signaling;GO:0007156//homophilic cell adhesion via plasma membrane adhesion molecules	GO:0005509//calcium ion binding	GO:0005887//integral component of plasma membrane;GO:0005730//nucleolus;GO:0005634//nucleus;GO:0005911//cell-cell junction;GO:0005886//plasma membrane;GO:0016021//integral component of membrane;GO:0030054//cell junction;GO:0043231//intracellular membrane-bounded organelle	Hs14589927	353.6	1.1999999999999999e-96	KOG3594	FOG: Cadherin repeats	S	Function unknown	POORLY CHARACTERIZED	K16498|1|0.0e+00|2107.8|hsa:5097|protocadherin delta 1
sp|Q08188|TGM3_HUMAN	20.03534971793284	17.836437602093433	19.73542021308271	18.84605395405708	17.189657636579984	19.3206376000236		19.829305114279578	17.636695319395205	18.875589156051745	17.63451495019517	19.159086681944824	19.214372180321728	19.224182745593104	21.847473596934684	18.85410334772194	19.806077303010863	20.123384545636867	19.2491018556649	18.61684620204199	18.95731977522716	21.77133192814601	20.255231636883146	19.149265233885707	18.55434456929707	18.76859165494224	19.788884749251437	18.87356235818606	18.98574496829036	19.54004878975428	19.26585200045667	19.227416106043272	19.37350273363622	19.66083396544323	19.8424850913819	19.84313637769205	19.434536499819703	20.2818825876655	19.336861157012198	19.760296319899272	19.21003517621397	20.298318557983325	19.337707045727687			19.303155647551907	19.01920052177325	19.142318255428197	19.77172327758517	20.28683237029895	18.83649557069844	18.608948574177223	19.29109113367786	19.24265096937303	18.57087226011538	18.90190847442398	19.704416863580686	19.9548099218435	19.91115574578762	19.42871626951073	22.971406909798333	18.71936931163868	19.72701893681833	19.802965623444013	20.195631374345	18.959637843799204	20.581955771452133	22.25960154725988	19.40324971075025	19.40609321044652	19.56646157221947	18.811212396606788	20.08420123947085	18.95035501463299		18.667861452226923	19.050256092079984	19.31142238964504	19.92232752368325	20.60250784445636	20.68031422192113	19.59209795552255	20.83867550756845	20.730054345136327	19.04539281302794		20.28919164231161	20.205239832140425	20.137868934784965	19.250634157017725	19.44641670660297	20.215028743788924	20.319385283668133	19.411316693938332	19.55952999276335	19.32249968190289	19.241507263450558	19.44981536548657	19.86903159113933	19.851458637041286		19.535949793689376	18.14752913912392	18.63684230325674	19.090452424243757	19.897645462074905	19.489879405530484	20.18918234859954	19.497155285744267	20.022126057266664	GO:0031424//keratinization;GO:0018149//peptide cross-linking;GO:0030216//keratinocyte differentiation;GO:0051262//protein tetramerization;GO:0043163//cell envelope organization;GO:0006464//cellular protein modification process;GO:0031069//hair follicle morphogenesis	GO:0003810//protein-glutamine gamma-glutamyltransferase activity;GO:0003824//catalytic activity;GO:0016746//transferase activity, transferring acyl groups;GO:0005509//calcium ion binding	GO:0005737//cytoplasm;GO:0070062//extracellular exosome;GO:0031234//extrinsic component of cytoplasmic side of plasma membrane									K05620|1|0.0e+00|1343.2|nle:100592355|transglutaminase 3 [EC:2.3.2.13]
sp|Q08209|PP2BA_HUMAN	19.39234111243092		19.738021336614				19.756776469789727		19.01873152297694	19.818637533183992	19.93244766123732	19.2156935834457	19.70856616887557			21.54214919046792	19.19652569913737	18.15058773972194	18.860840283214667	19.700978225781597		18.96934173945136	17.593079935552844					18.49036070571372	18.470496025522053	18.282299615011667	18.720107051125066		19.125962930660798	18.851617144017943			18.119990342060724		19.45271589693207		17.947888748718324			19.180955496929894	18.651453116329797	18.529685114847016	18.35049423010468		20.27169376714116	17.914135664670123		17.373350290981655		17.07111677297149			20.50418874259941		20.334127091999296	19.448797991538058	19.3283595145476		19.5645398278858	19.524462456889456		18.181861008479576									20.51853219067166		19.211133887955544	19.622768654109816	19.28421806847756			19.004674570643317		18.889573583012773			19.59748100142416	18.59858991574093	19.92713079795921			19.176098962889125		18.98115753635008	18.12736049786376	18.9199796137961		18.72922522682984	18.447755656794616	18.92671703969213		22.305031832142213	18.671840787871776	18.99112838950934	23.38266006243761	22.091800646282667	19.996210003012337	21.51073687110032	19.939267003746146	19.23935382697676	GO:0050804//modulation of chemical synaptic transmission;GO:0016311//dephosphorylation;GO:0006470//protein dephosphorylation;GO:0000082//G1/S transition of mitotic cell cycle;GO:0010629//negative regulation of gene expression;GO:0010628//positive regulation of gene expression;GO:0046676//negative regulation of insulin secretion;GO:0050774//negative regulation of dendrite morphogenesis;GO:0014883//transition between fast and slow fiber;GO:1903799//negative regulation of production of miRNAs involved in gene silencing by miRNA;GO:0045955//negative regulation of calcium ion-dependent exocytosis;GO:0071333//cellular response to glucose stimulus;GO:1905205//positive regulation of connective tissue replacement;GO:1903244//positive regulation of cardiac muscle hypertrophy in response to stress;GO:0019722//calcium-mediated signaling;GO:0048741//skeletal muscle fiber development;GO:0006606//protein import into nucleus;GO:0006816//calcium ion transport;GO:0051592//response to calcium ion;GO:0042110//T cell activation;GO:0060079//excitatory postsynaptic potential;GO:0035562//negative regulation of chromatin binding;GO:0045807//positive regulation of endocytosis;GO:0007223//Wnt signaling pathway, calcium modulating pathway;GO:0010613//positive regulation of cardiac muscle hypertrophy;GO:0051091//positive regulation of DNA binding transcription factor activity;GO:0038095//Fc-epsilon receptor signaling pathway;GO:0051533//positive regulation of NFAT protein import into nucleus;GO:0001975//response to amphetamine;GO:0035690//cellular response to drug;GO:0045944//positive regulation of transcription from RNA polymerase II promoter;GO:0033555//multicellular organismal response to stress;GO:0033173//calcineurin-NFAT signaling cascade;GO:0014898//cardiac muscle hypertrophy in response to stress	GO:0019899//enzyme binding;GO:0008144//drug binding;GO:0033192//calmodulin-dependent protein phosphatase activity;GO:0046983//protein dimerization activity;GO:0005509//calcium ion binding;GO:0046872//metal ion binding;GO:0046982//protein heterodimerization activity;GO:0004723//calcium-dependent protein serine/threonine phosphatase activity;GO:0004722//protein serine/threonine phosphatase activity;GO:0004721//phosphoprotein phosphatase activity;GO:0005516//calmodulin binding;GO:0016018//cyclosporin A binding	GO:0030018//Z disc;GO:0005634//nucleus;GO:0016020//membrane;GO:0005739//mitochondrion;GO:0005654//nucleoplasm;GO:0098794//postsynapse;GO:0042383//sarcolemma;GO:0005955//calcineurin complex;GO:0005829//cytosol	Hs6715568	1062.4	2.5e-310	KOG0375	Serine-threonine phosphatase 2B, catalytic subunit	R	General function prediction only	POORLY CHARACTERIZED	K04348|1|1.1e-308|1062.4|csab:103236040|serine/threonine-protein phosphatase 2B catalytic subunit [EC:3.1.3.16]
sp|Q08211|DHX9_HUMAN	23.23371649956164	20.69850030030738	21.430100334225592	21.25452273580077	20.741675500033985	20.238894196846918	21.404796608629468	21.642755361271327	20.62612649730955	23.98921934151437	20.976827348687788	22.27962972933428	22.16273827587925	19.982111356226685	21.106013598606538	25.04210762306873	21.196188567100624	21.89465887736545	20.693134571823023	20.027735598421405	20.977811528055952	21.448266169970235	21.11454838513992	21.15480930079918	22.246178525294734	20.474245344013543	22.07387348213977	20.182039635473547	19.965700468454145	22.065606360606942	21.81320668892277	21.14185699208237	21.621447972134405	21.627154461788734	21.888274661220315	20.89966719701023	21.61272502395688	20.67470048373344	20.93212482749132	20.49880643947585	22.26975379027545	20.891047323056853	20.196753596686577	20.612492845889435	21.14726500009953	21.99943821344281	20.788442432071378	20.930071651153465	22.960851045463404	21.450094516072667	21.6336299277564	21.93739660665174	21.51188291396315	20.860125127499117	19.417119854394148	20.93181174536731	21.562750206287514	20.255213685470235	21.554806362673816	21.91887547417953	21.09465946431909	21.506526948602588	20.87667726603153	20.98721055861373	21.34824796126778		20.972371881165547	19.847804784841	19.768184254059435	22.38235682890673	20.54335018316681	20.621765465010075	20.16309003925705	20.976524792420484	21.124337195957427	20.27452128910862	23.20085408055129	21.469805317053737	21.778710423402533	21.02503764262733	20.39738340982618	22.11647697666544	20.992424804921967	21.45750619519043	20.6785492511766	19.43050626000713	21.26155238014115	20.18718770693291	20.100968536848203	21.169106491557745	21.695233307650188	20.067498704084187	21.48804708373497	21.641706427673427	21.30218835923434	21.738802630999693	21.64725376286568	21.50206215222439	21.072612055342624	22.31510960398244	20.332217348845436	23.25198465861449	18.883991133078016	24.63905589541105	24.58288938458309	23.25944458687665	21.856266332528765	23.48141436506612	19.77034125458238	20.359884274879494	GO:0030423//targeting of mRNA for destruction involved in RNA interference;GO:0048146//positive regulation of fibroblast proliferation;GO:0070934//CRD-mediated mRNA stabilization;GO:0050434//positive regulation of viral transcription;GO:0001649//osteoblast differentiation;GO:1904973//positive regulation of viral translation;GO:0000380//alternative mRNA splicing, via spliceosome;GO:1905698//positive regulation of polysome binding;GO:0071356//cellular response to tumor necrosis factor;GO:1904469//positive regulation of tumor necrosis factor secretion;GO:0050684//regulation of mRNA processing;GO:2000767//positive regulation of cytoplasmic translation;GO:0010501//RNA secondary structure unwinding;GO:0046833//positive regulation of RNA export from nucleus;GO:0045740//positive regulation of DNA replication;GO:2000373//positive regulation of DNA topoisomerase (ATP-hydrolyzing) activity;GO:0044806//G-quadruplex DNA unwinding;GO:0060760//positive regulation of response to cytokine stimulus;GO:0035549//positive regulation of interferon-beta secretion;GO:1903608//protein localization to cytoplasmic stress granule;GO:0070922//small RNA loading onto RISC;GO:0051092//positive regulation of NF-kappaB transcription factor activity;GO:0071360//cellular response to exogenous dsRNA;GO:2000637//positive regulation of gene silencing by miRNA;GO:0039695//DNA-templated viral transcription;GO:2000778//positive regulation of interleukin-6 secretion;GO:0045739//positive regulation of DNA repair;GO:1902741//positive regulation of interferon-alpha secretion	GO:1905172//RISC complex binding;GO:0031490//chromatin DNA binding;GO:0045142//triplex DNA binding;GO:0033681//ATP-dependent 3'-5' DNA/RNA helicase activity;GO:1990518//single-stranded DNA-dependent ATP-dependent 3'-5' DNA helicase activity;GO:0043140//ATP-dependent 3'-5' DNA helicase activity;GO:0003697//single-stranded DNA binding;GO:0005524//ATP binding;GO:0001069//regulatory region RNA binding;GO:0034459//ATP-dependent 3'-5' RNA helicase activity;GO:0004004//ATP-dependent RNA helicase activity;GO:0004386//helicase activity;GO:0001105//RNA polymerase II transcription coactivator activity;GO:0061676//importin-alpha family protein binding;GO:0001047//core promoter binding;GO:0047429//nucleoside-triphosphate diphosphatase activity;GO:1990825//sequence-specific mRNA binding;GO:1905538//polysome binding;GO:0001085//RNA polymerase II transcription factor binding;GO:0035197//siRNA binding;GO:1990841//promoter-specific chromatin binding;GO:0003688//DNA replication origin binding;GO:0003725//double-stranded RNA binding;GO:0003723//RNA binding;GO:0035613//RNA stem-loop binding;GO:0000993//RNA polymerase II core binding;GO:0003727//single-stranded RNA binding	GO:0015629//actin cytoskeleton;GO:0036464//cytoplasmic ribonucleoprotein granule;GO:0005737//cytoplasm;GO:0016604//nuclear body;GO:0005730//nucleolus;GO:0005813//centrosome;GO:0016020//membrane;GO:0035068//micro-ribonucleoprotein complex;GO:0070937//CRD-mediated mRNA stability complex;GO:0042788//polysomal ribosome;GO:0005726//perichromatin fibrils;GO:0097165//nuclear stress granule;GO:0070578//RISC-loading complex	Hs4503297	2476	0	KOG0921	Dosage compensation complex, subunit MLE	K	Transcription	INFORMATION STORAGE AND PROCESSING	K13184|1|0.0e+00|2582.0|pps:100978418|ATP-dependent RNA helicase A [EC:3.6.4.13]
sp|Q08257|QOR_HUMAN		18.704260805945072		17.58921968000983			17.806417657176617	18.57369237102418						19.77252662893656		21.10078909889594	18.799320133068825		19.80061425160824			19.122571264856266	18.81429324981864	18.524229920218488		18.37904443231863			18.046458162980745	16.553265659552157	18.73558956191857	20.720015642805365	18.408345483956065	18.672951907896888	16.628213652266773				18.329518773175625	18.72124052600557						19.240345661522376			17.24109988760485				17.270016661844792			17.855952339875923	18.411006684726		17.862058732374297	17.973778722121217	17.98815473906929	18.15100918059925	18.754220131120967	18.56539030079981	17.186572402778616	19.5822931603252	19.374050391200704		18.654320471297023	20.54831705714136					19.230567114005915				20.00229346828196				19.058780717291512						18.634400101131277	16.470329891230794	17.559025195731415	18.74855347887145	19.00122435738128	18.19556426274541	17.978817046641435	18.258145056555207	18.23222593353414	19.627229406625265	16.945007398432487	17.703110902421916		18.48909085318437		18.136758497150797	17.962461134813022	17.84914084686395		18.985061718971444			GO:0051289//protein homotetramerization;GO:0042178//xenobiotic catabolic process;GO:0007601//visual perception	GO:0008270//zinc ion binding;GO:0003730//mRNA 3'-UTR binding;GO:0070402//NADPH binding;GO:0003960//NADPH:quinone reductase activity;GO:0016491//oxidoreductase activity	GO:0070062//extracellular exosome;GO:0005829//cytosol	Hs13236495	647.9	9.2e-186	KOG1198	Zinc-binding oxidoreductase	CR	Energy production and conversion;General function prediction only	METABOLISM;POORLY CHARACTERIZED	K00344|1|4.0e-184|647.9|hsa:1429|NADPH2:quinone reductase [EC:1.6.5.5]
sp|Q08378|GOGA3_HUMAN	23.938566197102944	23.33005056137077	24.366002919241563	24.289831439866383	24.15966395929185	24.06081070739167	24.68756853637604	24.32722909397493	24.250847458808195	24.0214297807476	24.018050252920016	24.03701217684509	24.402997623014965	24.33201450822115	24.368276775476232	24.53257640333542	23.579979414379373	24.255451809781	24.52863127375747	24.646133307634784	24.427964779677488	24.09135169332437	24.249185787421798	24.300494496400585	24.62899046597309	24.55312632077116	24.08234039126961	24.64253651820197	24.271243209984743	24.408638178516025	24.071990054659047	24.472549431393844	24.429664688072616	24.578718954829704	24.360501637222416	24.284050808210083	24.403162177264196	24.214355823046567	24.611863425596248	24.203878903614825	24.774156815424625	24.475871745861845	24.170730785918973	23.794323453825363	24.443259697786328	24.31455832072503	23.9375684952563	24.135117646883984	24.579033043080937	24.197932015802444	24.528031349288973	24.158102669188438	24.076740583073143	24.56305643083052	22.45769451781144	24.46847467571297	24.4363121176397	24.004025726136945	24.18633561836798	24.522239117062888	24.08846452169925	24.424849190826983	24.276264892951097	23.71149698272431	24.138383159880085	24.273525707439877	24.217768880102323	24.265842204949937	24.123187760203944	24.331844404962546	24.55134878040628	24.441936989795323	24.29594651048955	24.36982511706877	24.25102075780418	24.489905345311083	24.4937741235821	24.393557951669795	24.184055321750662	24.27596083325898	24.484314954827155	24.52788270554276	24.19264600678408	24.33258555310732	23.45632831725532	24.13816335256688	23.866672257183552	24.049851160942648	23.82402092491436	23.75650112227412	24.40131189831566	24.435599262553435	24.266228784763538	24.09746312361332	24.22475591662672	24.10574101521989	24.070768745376945	24.14800904450917	23.70566448051128	23.950694989185727	24.449090031563472	23.62270849600557	24.098058933047746	24.29086216999932	23.862155471808205	23.79950750401835	24.172563157896445	24.06233645898373	24.33240013238518	24.38231100732856	GO:0006891//intra-Golgi vesicle-mediated transport;GO:0007283//spermatogenesis	GO:0005215//transporter activity;GO:0045296//cadherin binding	GO:0005794//Golgi apparatus;GO:0017119//Golgi transport complex;GO:0005730//nucleolus;GO:0005634//nucleus;GO:0016020//membrane;GO:0000139//Golgi membrane;GO:0005654//nucleoplasm;GO:0090498//extrinsic component of Golgi membrane;GO:0032580//Golgi cisterna membrane;GO:0005829//cytosol	Hs12667788	213.8	2e-54	KOG0161	Myosin class II heavy chain	Z	Cytoskeleton	CELLULAR PROCESSES AND SIGNALING	K10352|1|2.5e-55|222.2|bom:102284926|myosin heavy chain
sp|Q08380|LG3BP_HUMAN	22.790051341862785	22.39687078560232	21.444265269648017	21.566313980500304	21.626226152878363	22.53167696446726	21.329992172347733	20.650601505022607	23.14731326492748	20.90704700704144	19.670264596787504	22.816587528733702	21.45212641397555	21.207449492512776	21.66956552930852	20.460505993023748	24.386657583638137	22.68444355706589	20.696549869039043	22.39617607913932	21.61782996498799	22.351241562714858	21.167422507328883	22.512372660319866	21.198785154837573	21.93727808287317	22.69130449293712	22.10862100200841	21.37495993187166	21.89594877290257	21.09431260013621	22.398347039608435	22.38335408337765	23.22581459409156	20.3526973448217	21.487753391872246	21.19795154796667	21.79485658005134	22.01895710959999	22.160517970538265	20.6262945416499	22.30707979902786	21.123181107879837	21.75639638148386	22.641331201183625	21.49670794668197	23.8213551053563	21.521394224117373	21.369335774381888	22.2180529507898	21.63714159317107	22.70645613925041	21.2664806088034	20.311570422600187	25.391075085284623	20.640700911602696	22.84901139305723	21.755381958336965	21.55232591606492	21.30221595917897	21.847784976513797	21.644154709391213	22.66460052803836	23.556815328633533	22.754389173374545	22.37424649927144	20.93899420107759	21.68601359795567	21.564081443303568	21.11694747029989	22.44084916869971	20.815379193977847	22.198371431674214	22.218748991596343	22.788140971790977	21.32611382002589	21.252812864066	22.002583653293453	20.868706604442075	21.54690518449467	20.889712883076445	21.123741584916555	21.773239404422757	21.653814757591203	22.38947743738743	23.31048763141704	23.009347773356005	21.104754321837596	22.706332563541853	22.14818878415173	21.235675428059466	21.59534698197517	21.318770495721417	22.183121254647315	22.183013349846053	22.22663162403837	22.322074873021243	22.26180348391264	21.556838297683463	24.7557510444416	21.668283700236536	21.23666808531773	20.473392164192337	21.159464682131475	20.36918423032333	21.06327311942219	20.2228709118358	22.767678443371928	22.21763986768477	21.348224025996583	GO:0006968//cellular defense response;GO:0002576//platelet degranulation;GO:0007165//signal transduction;GO:0007155//cell adhesion	GO:0005044//scavenger receptor activity	GO:0005615//extracellular space;GO:0016020//membrane;GO:0072562//blood microparticle;GO:0031012//extracellular matrix;GO:0005576//extracellular region;GO:0031089//platelet dense granule lumen;GO:0005578//proteinaceous extracellular matrix;GO:0070062//extracellular exosome	Hs21361515	52.8	2.3e-06	KOG4441	Proteins containing BTB/POZ and Kelch domains, involved in regulatory/signal transduction processes	TR	Signal transduction mechanisms;General function prediction only	CELLULAR PROCESSES AND SIGNALING;POORLY CHARACTERIZED	K17300|1|0.0e+00|1201.4|hsa:3959|galectin-3-binding protein
sp|Q08397|LOXL1_HUMAN	25.36673844206858	22.801272009807303	21.80741243268686	24.472897228240694	24.025709178744247	21.4548886568852	25.769274601400166	25.96093907295854	25.01539494002504	24.000505284211723	23.052071687745457	25.797889478377467	22.826048004154167	22.102042032796696	24.181203211957666	23.518568948388108	25.12706912445256	25.06630005680092	24.700097819648747	24.040096666200206	25.613526863269257	25.454187527756243	23.91411289659528	25.412957389584832	24.884984835222	26.533462705284517	24.90321322456625	25.96079119745211	25.099279814156617	24.56508934768093	25.391582420193057	23.60194737151746	25.986050538435343	25.095269278003624	24.661615162526623	25.96151637965313	25.904824512945154	23.6340020001025	25.89527806523741	21.932910576227805	25.47325384445342	26.442804490150635	23.72200292061174	25.102079144033755	22.855031914142558	23.1137797435996	24.65703260552886	22.96792001254077	22.27562948310492	24.922634816275	22.285143179712488	22.07957898875083	25.328493081509	24.03836913052576	22.575251838165972	22.66090249595901	25.592367037291424	23.410260433714523	24.927699219886996	27.59552041200376	23.21605933927773	25.037124842274697	25.521612056343177	22.58534395149227	21.34791817308535	23.937604947847827	22.558611836813405	23.51130566275052	24.833451395460163	23.58335659081603	23.63862042943564	20.03731250888023	23.909224138735897	21.70275994774347	24.272000100682263	26.048324560584252	23.10636479843922	25.92372909672327	24.208788220930355	23.50498088158369	25.21171959451989	27.412125467114496	26.657429962735915	25.22977168758449	23.875958019393885	23.97545172864765	25.359504069570747	26.1132178515564	21.333369149775727	22.2964260016167	24.39788904343685	24.34128864099496	25.84716191281096	24.79386060218572	24.78982263961022	24.733664331561357	24.729524525347085	24.807187320100944	25.649695952930383	24.429452899105108	25.89835962372086	26.07092314770892	26.268077057016622	25.199822198369414	23.70592972660373	26.63403836293505	25.788309064969663	26.59948320823104	27.23031906065311	27.056965236602	GO:0035904//aorta development;GO:0030198//extracellular matrix organization;GO:0032496//response to lipopolysaccharide;GO:0018277//protein deamination;GO:0055114//oxidation-reduction process	GO:0016641//oxidoreductase activity, acting on the CH-NH2 group of donors, oxygen as acceptor;GO:0005507//copper ion binding	GO:0005604//basement membrane;GO:0005615//extracellular space;GO:0031012//extracellular matrix;GO:0005576//extracellular region;GO:0001669//acrosomal vesicle									K14678|1|0.0e+00|1219.5|hsa:4016|lysyl oxidase-like protein 1 [EC:1.4.3.-]
sp|Q08426|ECHP_HUMAN								18.837490532984997		18.41267304963848						18.07430799470405						19.374354141461968								18.90105179063589		19.166529025519644								18.075013630751883													20.16331830930485									20.8642355754976												18.079473003648918								18.91721429785306																				18.358431430682423	20.22954930669913		18.37163540384277						GO:0006631//fatty acid metabolic process;GO:0006635//fatty acid beta-oxidation;GO:0033540//fatty acid beta-oxidation using acyl-CoA oxidase;GO:0006475//internal protein amino acid acetylation	GO:0004165//dodecenoyl-CoA delta-isomerase activity;GO:0004300//enoyl-CoA hydratase activity;GO:0016508//long-chain-enoyl-CoA hydratase activity;GO:0019899//enzyme binding;GO:0005102//receptor binding;GO:0003857//3-hydroxyacyl-CoA dehydrogenase activity	GO:0005782//peroxisomal matrix;GO:0005829//cytosol;GO:0005777//peroxisome;GO:0005739//mitochondrion	Hs4503497	1423.7	0	KOG1683	Hydroxyacyl-CoA dehydrogenase/enoyl-CoA hydratase	I	Lipid transport and metabolism	METABOLISM	K07514|1|0.0e+00|1392.1|rbb:108525336|enoyl-CoA hydratase / 3-hydroxyacyl-CoA dehydrogenase / 3,2-trans-enoyl-CoA isomerase [EC:4.2.1.17 1.1.1.35 5.3.3.8]
sp|Q08431|MFGM_HUMAN							18.339680282203098		19.152239911474705			17.86238373733667	17.436775946570332	17.78995800646597			19.079463693717774	18.440206223730307	19.127179944006794	18.215508323158243			17.586021851949656					18.583187848664597			19.138861705102336		17.873529340781463		17.7082638054607	18.84807270212937			18.043303346149347								18.73025428426879		16.822096070939818	18.18292307039687			18.26518503372254		18.58206462449133				17.720771644968007	18.58575812850352	19.396166586486483	20.30459327142257	17.94310161659387	19.734598574457145		19.486383714929367	16.460214381019203	18.962910938276902	19.436072318373093				18.05527492247281		17.695505454515104	17.788645385742342		18.83523125593026	19.37728776411331		18.672187998111		19.81942002131468	19.26734478528714		17.545630496169245		19.345827483029037	18.741295658052756	18.3600535759716	17.203806720008465	17.323117722984634	18.541810528149814			17.722564687168475	18.288924324195754		15.789353409878528	17.63917856069941	18.74790291059271	19.730639611044147	20.17352430043369	19.87514087141317		20.1071061896381	20.19014525439987	18.187915961534102	20.28363307473462	19.720772958660103	GO:0043687//post-translational protein modification;GO:0006911//phagocytosis, engulfment;GO:0006910//phagocytosis, recognition;GO:0016032//viral process;GO:2000427//positive regulation of apoptotic cell clearance;GO:0007155//cell adhesion;GO:0044267//cellular protein metabolic process;GO:0001525//angiogenesis;GO:0007338//single fertilization	GO:0005178//integrin binding;GO:0008429//phosphatidylethanolamine binding;GO:0001786//phosphatidylserine binding	GO:0019897//extrinsic component of plasma membrane;GO:1903561//extracellular vesicle;GO:0005615//extracellular space;GO:0009897//external side of plasma membrane;GO:0070062//extracellular exosome;GO:0016020//membrane;GO:0005788//endoplasmic reticulum lumen;GO:0031012//extracellular matrix;GO:0005576//extracellular region	7294450	116.3	1.0999999999999999e-25	KOG1216	von Willebrand factor and related coagulation proteins	WV	Extracellular structures;Defense mechanisms	CELLULAR PROCESSES AND SIGNALING;CELLULAR PROCESSES AND SIGNALING	K17253|1|5.8e-235|817.0|hsa:4240|lactadherin
sp|Q08477|CP4F3_HUMAN										19.0290939231716		19.384855043158343	18.23736124903057			17.612138856076104						17.570843779950117																									19.11288988453115		17.83132439073059				17.434577134027965										18.20200297931557															17.23335838001781																						19.42090339990654					22.68752938031192			18.80760387923108			GO:0006691//leukotriene metabolic process;GO:0006690//icosanoid metabolic process	GO:0052871//alpha-tocopherol omega-hydroxylase activity;GO:0004497//monooxygenase activity;GO:0019825//oxygen binding;GO:0020037//heme binding;GO:0050051//leukotriene-B4 20-monooxygenase activity;GO:0016705//oxidoreductase activity, acting on paired donors, with incorporation or reduction of molecular oxygen;GO:0097259//20-aldehyde-leukotriene B4 20-monooxygenase activity;GO:0097258//20-hydroxy-leukotriene B4 omega oxidase activity;GO:0005506//iron ion binding	GO:0031090//organelle membrane;GO:0016021//integral component of membrane;GO:0005789//endoplasmic reticulum membrane	Hs4503241	1079.7	0	KOG0157	Cytochrome P450 CYP4/CYP19/CYP26 subfamilies	QI	Secondary metabolites biosynthesis, transport and catabolism;Lipid transport and metabolism	METABOLISM;METABOLISM	K17726|1|9.8e-286|986.1|ggo:101152881|phylloquinone omega-hydroxylase / docosahexaenoic acid omega-hydroxylase / leukotriene-B4 20-monooxygenase [EC:1.14.14.78 1.14.14.79 1.14.14.94]
sp|Q08495|DEMA_HUMAN	24.97507369819049	21.84721567048878	22.611260073459757	23.40035629397101	20.64844796718353	20.901662217502157	24.171222241224378	23.13632322169908	23.384491789711365	23.56988097478545	23.038017352074565	23.805230281587026	22.30801517760742	20.68554427020968	22.31917770231059	22.752455556602275	23.97709360745675	21.8410484202718	22.06978654297037	21.243704288620936	22.146000110489428	21.70799194062772	23.478563758909875	21.128709853033797	24.24768323106301	22.68321102735544	23.73572782304334		20.93171227553512	23.87445190787528	24.74865248019142	23.26195319431404	24.05825727998238	23.876048152160923	23.083995246498105	23.131676655561712	23.60386152754116	22.14047049082815	22.11811108014053	21.495955993541735	22.36624923821905	22.97360934690414	20.94820332810841	21.152143554185624	22.848497015883744	22.60728518181211	22.640226574824627	22.714762021010944	22.76975333719381	23.40441428725829	23.249350387675214	23.81383802785655	23.6728949934697	23.133356610225835	22.09584335449479	22.22057982624476	23.834340914042265	22.23487215557534	23.938920996118988	22.81716498238653	21.25842930772644	20.352045836193927	22.910549511183916	20.14530178695332	21.658383992469105	22.053156547511342	24.047172610762896	21.20808174388266	21.84445775924359	23.882793213453244	22.800750275182427	20.70510009814235	20.43779473433832	19.1741368924903	23.80205503977832	20.510984967057208	22.44730032781617	23.21256156476554	23.40454000864385	22.93227243825464	21.83494796878532	22.970794812159383	21.869555800571277	22.74850644137838	21.28713905126297	20.702605519440908	23.328421499166343	21.174711397144623	21.93074172910957	21.625688607766172	24.24488137511205	22.476034874884405	21.743573311334053	22.554843079309453	22.72088961921074	22.570776970105303	22.701919349181384	22.404148389028133	22.74878219950079	22.771773897113743	21.272666299116715	25.6384605997346	22.46058415943816	24.692113199942064	22.812245734257104	25.73174647785494	23.97667364424725	23.95836765726317	22.32500975664601	22.793919564283108	GO:0071320//cellular response to cAMP;GO:0032956//regulation of actin cytoskeleton organization;GO:0010801//negative regulation of peptidyl-threonine phosphorylation;GO:0090303//positive regulation of wound healing;GO:0051895//negative regulation of focal adhesion assembly;GO:1900026//positive regulation of substrate adhesion-dependent cell spreading;GO:1900025//negative regulation of substrate adhesion-dependent cell spreading;GO:1901731//positive regulation of platelet aggregation;GO:0055085//transmembrane transport;GO:0035585//calcium-mediated signaling using extracellular calcium source;GO:0035584//calcium-mediated signaling using intracellular calcium source;GO:0048821//erythrocyte development;GO:2001046//positive regulation of integrin-mediated signaling pathway;GO:0010763//positive regulation of fibroblast migration;GO:0033137//negative regulation of peptidyl-serine phosphorylation;GO:0070560//protein secretion by platelet;GO:0051017//actin filament bundle assembly;GO:0010812//negative regulation of cell-substrate adhesion;GO:0006461//protein complex assembly;GO:0071277//cellular response to calcium ion;GO:0008360//regulation of cell shape;GO:0051693//actin filament capping;GO:0010591//regulation of lamellipodium assembly;GO:0051489//regulation of filopodium assembly;GO:0090527//actin filament reorganization;GO:0007010//cytoskeleton organization;GO:0050732//negative regulation of peptidyl-tyrosine phosphorylation;GO:0030036//actin cytoskeleton organization;GO:0090315//negative regulation of protein targeting to membrane;GO:0030194//positive regulation of blood coagulation	GO:0030507//spectrin binding;GO:0003779//actin binding;GO:0043621//protein self-association;GO:0005102//receptor binding	GO:0015629//actin cytoskeleton;GO:0031095//platelet dense tubular network membrane;GO:0012505//endomembrane system;GO:0031410//cytoplasmic vesicle;GO:0048471//perinuclear region of cytoplasm;GO:0031253//cell projection membrane;GO:0014731//spectrin-associated cytoskeleton;GO:0014069//postsynaptic density;GO:0005884//actin filament;GO:0005886//plasma membrane;GO:0030863//cortical cytoskeleton;GO:0005829//cytosol	Hs4503581	813.1	2e-235	KOG1044	Actin-binding LIM Zn-finger protein Limatin involved in axon guidance	TZ	Signal transduction mechanisms;Cytoskeleton	CELLULAR PROCESSES AND SIGNALING;CELLULAR PROCESSES AND SIGNALING	K07520|1|5.8e-84|315.5|ccan:109695585|actin-binding LIM protein
sp|Q08554|DSC1_HUMAN	20.064833503137532	19.16643742131848	20.62057658938579	19.66052805046857	18.784111942021184	20.192895718237363	20.006622055442428	20.298037875786548	20.061620002146203	20.627461492737982	21.39474265620884	20.770298247140683	20.78946771213941	19.90350395095065	22.23929537582172	19.85341947318805	20.74002244596138	20.817304085291408	20.516301484256807	20.746799489211924	21.150159321236643	21.23299154403654	22.14201344891137	20.3105041562629	20.0624669851513	21.291610460077223	19.13995608322496	20.56337840276033	21.55497880047364	21.312377312540733	21.27555606081073	20.05330755335078	21.996141310287392	20.896741945345337	21.573663679425277	21.408366477384565	21.062098386740903	23.40071012852531	20.86321350466857	20.60582439659218	20.50498478942792	22.15811701184468	20.72414011775572	20.20831383099845	20.166721930377395	20.43222219663018	19.98875255102764	20.048122916079297	21.90749571439408	21.745764777022263	20.450738200086537	20.28508718068756	20.75769193233216	21.144965751023943	19.405949931047594	20.85644316455784	21.311620361353032	20.10836167637201	20.43037289541792	19.631300833221363	24.29482573137793	19.994396031688275	21.57045323006149	21.402289077823312	20.414882440299703	20.53218827432612	20.787434912060743	24.191670873960383	20.197829312644625	21.25003573348603	22.015354572987714	20.39033378972045	22.30003601888544	21.144237929941863	21.00119461800465	21.240775485146425	20.35821336236508	21.5562688618272	21.780095011339952	22.876619739394695	22.089240961628384	21.66278432852678	22.77505246420689	24.18110015508902	21.560935238850814	21.09943139876965	21.270774769827952	21.99828133338292	19.828832400600703	19.75451971083724	20.54712565748713	22.47852858566136	20.926482812020257	21.028586068050608	20.718775294948795	21.042664804356846	21.16643829203038	21.209635908062136	21.995081602844092	23.559291417921543	21.140430576809678	20.424121101906675	20.787223238682017	22.61783322952481	18.133610612265333	20.20918272714653	21.979125545915547	20.788616404442	21.3885169681786	20.851419164751047	GO:0031424//keratinization;GO:0043312//neutrophil degranulation;GO:0070268//cornification;GO:0007156//homophilic cell adhesion via plasma membrane adhesion molecules	GO:0005509//calcium ion binding	GO:0070062//extracellular exosome;GO:0016021//integral component of membrane;GO:0016020//membrane;GO:0101003//ficolin-1-rich granule membrane;GO:0005886//plasma membrane;GO:0030057//desmosome;GO:0001533//cornified envelope;GO:0005921//gap junction	Hs13435361	1824.3	0	KOG3594	FOG: Cadherin repeats	S	Function unknown	POORLY CHARACTERIZED	K07600|1|0.0e+00|1824.3|hsa:1823|desmocollin 1
sp|Q08629|TICN1_HUMAN	19.50894610415301	19.132905607040893			19.21928727568837	19.00333951057921	20.219374890674413	19.910659929384376	19.55741278021845	19.81071202423509	19.55954096359477	18.92875803013068	19.99727537091985	19.6848147385289	19.69688585309842	19.84023205622285	19.46806744028841	19.85722603340828	18.638417625600404	19.583257637130263	19.569470312253635	19.63230837321679	19.2125456016754	20.3938781699167	19.98162926913044	19.74562753144063	19.35213256655556	19.478234493330124	20.311975808458705	19.58841251033014	20.104131675327228	20.01483488361567	19.87387679773083	19.19877645839085	19.678026118253303	19.670638583283772	19.08034594728254	20.356671335944228	19.931943743178103	20.44012458291487	18.115710486014923	19.2583013553532		20.0380911983084	19.649901779123248	20.118330833234623	20.06422402134453	19.447617396898217	19.38489480190193	18.80983393684894	19.02257933878017	19.231912843313086	19.411427657403397	20.048793188123337	19.525058112891596	19.30569796170899	20.015351255633	18.6883755099281	19.674518570525528	20.024201500430497	19.720302315466338	18.821216803496185	18.332767939435826	20.034716932021173		21.03909333679159	19.80230820653097	19.77176801650973	20.45228301617793	18.51650358223261	18.963489604200586	19.58810655657748	20.284129416250263	19.03552586237064	18.007588334550675	19.977160783695645	19.525669511788344	20.465826098426117	19.457570796956805	19.37933605252078	18.93882079869559	19.898242630881228	19.399433013314447	19.037461832959377	19.348207579259103		19.286556416325737	18.346234843822604	18.75434534314562	18.71915626648539	19.763886352418943	19.923580751797253	19.417065354055666	19.257493162587235	19.93379391912185	19.21212082150622	17.90637531641708	18.49164139332142	20.108666309077066	19.584670947753548	20.59756530845147	19.767633774042046	20.817855713151303	18.45299043160753	18.719926451913924	20.18412378246875	19.366716840023344	19.366992023437067	20.591893859762653	19.76418072527627	GO:0007399//nervous system development;GO:0010812//negative regulation of cell-substrate adhesion;GO:0010977//negative regulation of neuron projection development;GO:0010951//negative regulation of endopeptidase activity;GO:0001558//regulation of cell growth;GO:0001764//neuron migration;GO:0007155//cell adhesion;GO:0022008//neurogenesis;GO:0021953//central nervous system neuron differentiation;GO:0007165//signal transduction	GO:0008191//metalloendopeptidase inhibitor activity;GO:0005509//calcium ion binding;GO:0004867//serine-type endopeptidase inhibitor activity;GO:0004869//cysteine-type endopeptidase inhibitor activity	GO:0005737//cytoplasm;GO:0014069//postsynaptic density;GO:0005615//extracellular space;GO:0033268//node of Ranvier;GO:0016528//sarcoplasm;GO:0031594//neuromuscular junction;GO:0005578//proteinaceous extracellular matrix	Hs4759164	945.3	3.7e-275	KOG3555	Ca2+-binding proteoglycan Testican	R	General function prediction only	POORLY CHARACTERIZED	K08136|1|1.6e-273|945.3|hsa:6695|sparc/osteonectin, cwcv and kazal-like domains proteoglycan (testican)
sp|Q08722|CD47_HUMAN							19.17118919342801		18.88250133337309								21.90533180994055														18.008531547380816									18.76727296565012							20.177261338595983								20.26628736386079				19.150074801856285						17.666967805298032												16.765029036220863										18.811029649702984		21.478739208922235						19.09482399440331					20.34708945976771		23.97361202661566			19.762452369558847	23.15626984564702	18.79119790557005	22.44835140034207	19.10691086332328	18.70733546269076	GO:0008284//positive regulation of cell proliferation;GO:0050766//positive regulation of phagocytosis;GO:0007229//integrin-mediated signaling pathway;GO:0009617//response to bacterium;GO:0043312//neutrophil degranulation;GO:0050870//positive regulation of T cell activation;GO:0050900//leukocyte migration;GO:0050729//positive regulation of inflammatory response;GO:0008228//opsonization;GO:0030198//extracellular matrix organization;GO:0007155//cell adhesion;GO:0022409//positive regulation of cell-cell adhesion	GO:0070053//thrombospondin receptor activity	GO:0070821//tertiary granule membrane;GO:0035579//specific granule membrane;GO:0070062//extracellular exosome;GO:0005887//integral component of plasma membrane;GO:0005886//plasma membrane;GO:0016021//integral component of membrane									K06266|1|1.0e-179|633.3|hsa:961|CD47 antigen (Rh-related antigen, integrin-associated signal transducer)
sp|Q08752|PPID_HUMAN																18.047668058132142																																	17.777598029912173			17.66464934534943																							17.712187543293993												16.747567205687986		16.949821478684353													20.37009909458674	19.374492315244368	18.84198773886054	19.659654018018237	19.858390184916804		18.71558083824703		17.406972156972028	GO:0006457//protein folding;GO:0042981//regulation of apoptotic process;GO:0071492//cellular response to UV-A;GO:0045070//positive regulation of viral genome replication;GO:0043065//positive regulation of apoptotic process;GO:0006915//apoptotic process;GO:0019076//viral release from host cell;GO:0006461//protein complex assembly;GO:0061077//chaperone-mediated protein folding;GO:0034389//lipid particle organization;GO:0050714//positive regulation of protein secretion;GO:0000122//negative regulation of transcription from RNA polymerase II promoter;GO:0015031//protein transport	GO:0031072//heat shock protein binding;GO:0030544//Hsp70 protein binding;GO:0003755//peptidyl-prolyl cis-trans isomerase activity;GO:0051879//Hsp90 protein binding;GO:0030331//estrogen receptor binding;GO:0008134//transcription factor binding;GO:0016018//cyclosporin A binding	GO:0005737//cytoplasm;GO:0005654//nucleoplasm;GO:0005730//nucleolus;GO:0005634//nucleus;GO:0005829//cytosol	Hs4826932	753.1	2.2999999999999996e-217	KOG0546	HSP90 co-chaperone CPR7/Cyclophilin	O	Posttranslational modification, protein turnover, chaperones	CELLULAR PROCESSES AND SIGNALING	K05864|1|9.9e-216|753.1|hsa:5481|peptidyl-prolyl isomerase D [EC:5.2.1.8]
sp|Q08830|FGL1_HUMAN	22.40066734833704	21.53606231739688	25.094887757317	21.306010929353967	24.141973464314404	22.79606180497206	23.9128120622034	25.310323326383003	25.31199185463461	25.4182845071537	26.85316219414635	24.640506231616172	22.98676487730152	24.07845639067923	24.789346084500163	26.0307314413871	27.21744402171733	22.624446522188112	21.75345573454002	23.1693053138255	24.80402879657159	27.208730754862877	25.26014257497516	26.196030546726877	22.35229344649934	22.104233458180115	24.700874936665315	27.071845634256576	24.2418474982191	21.559276709762	22.206811167818092	21.587783437989444	22.51844774486856	25.24797501265764	22.06624510933129	22.75640704626227	21.448816543028663	26.055648817704995	21.44336565117984	24.835161433421906	21.24776684792662	23.62790433278724	25.71331072407666	27.316712522055525	26.185776510005407	23.855516622212477	25.778245190258847	20.978750881672223	25.372121579909468	21.16884589474344	22.045879596635537	20.83196406328904	21.6700406435026	20.48766294509277	29.658870985811333	21.33307014486708	23.40019163361096	21.668975217497763	23.17648369860154	25.472442826647438	24.951270932411383	22.52819094713894	23.02570145211335	23.79378460568764	26.69804686393632	25.686505519018937	21.52623391798349	22.201207699200733	25.53811053680443	22.9393873415968	26.97986473835607	26.33222441850841	26.81566951821161	27.616771759922475	22.483111907068484	24.073803852565288	23.58578774498108	25.29657345994733	22.404829932901272	22.16392971649269	22.664042709081485	25.022191302301835	27.08277433009908	23.945959734611986	22.17997745347385	23.702049172179848	25.66107193619178	27.41036705989256	24.214003626073215	23.823493530321382	21.72837242409727	22.47320616233165	25.4673100583125	25.45158549038621	25.35604941503495	25.42099180665245	25.51860374002796	25.704108150685023	23.84551583374101	25.822095706381013	24.048314082358708	29.26386136948526	31.60637601750631	31.924442530481347	30.740000580317663	30.654764678762778	29.332555403478597	30.55139256420953	31.027182168972782	31.44081125033144			GO:0005577//fibrinogen complex;GO:0070062//extracellular exosome	Hs4758372	661.8	5.9e-190	KOG2579	Ficolin and related extracellular proteins	R	General function prediction only	POORLY CHARACTERIZED	K03905|1|1.4e-58|230.7|dre:406327|fibrinogen gamma chain!K10104|2|4.2e-58|229.2|bfo:BRAFLDRAFT_88602|ficolin
sp|Q08945|SSRP1_HUMAN	20.678893754623484		20.088852888905173		17.859710523696606			19.1273816417927		21.02005015875781	19.08084939269976	20.419161138849056	19.64845217407732	19.96574049039662		21.737109533391653		20.33775133282009	17.068781279978616			17.90952329238449		18.88598885640616		19.7445722558719		18.75639867968729	18.01743112603361	16.764468410510236			17.515619650302146	19.41634951185028	19.998457553015143	18.88088105848728	20.16071278923524	18.88293720994935			20.486747077241045				19.620155311758243	19.785240625677943			20.15073112124698			19.171678464539102			15.973053632287211	19.35532698765036	19.22056373775985		19.105676115329317	18.53042442238544		19.14219305087756		19.676636024175014	19.635864103223906	19.5531596186431				20.13688291148305				19.728964939703808	19.56871122515333	18.60971571559037	21.35472055473521		17.817345598505646			19.99113813815791		19.69912755574995						17.85809968304773			19.87266915853029	19.36080758499543	18.518627990652487	18.90203388653026	19.73422893753959	19.557156053771237			19.08886025748713	18.81441023948748		20.657390992332346	22.264055631606546	19.353671108089053		21.364147259445247			GO:1901796//regulation of signal transduction by p53 class mediator;GO:0006281//DNA repair;GO:0006366//transcription from RNA polymerase II promoter;GO:0006355//regulation of transcription, DNA-templated;GO:0006260//DNA replication;GO:0006368//transcription elongation from RNA polymerase II promoter;GO:0006351//transcription, DNA-templated	GO:0003723//RNA binding;GO:0003677//DNA binding;GO:0003682//chromatin binding	GO:0005730//nucleolus;GO:0005634//nucleus;GO:0005654//nucleoplasm;GO:0005694//chromosome	Hs4507241	1423.3	0	KOG0526	Nucleosome-binding factor SPN, POB3 subunit	KLB	Transcription;Replication, recombination and repair;Chromatin structure and dynamics	INFORMATION STORAGE AND PROCESSING;INFORMATION STORAGE AND PROCESSING;INFORMATION STORAGE AND PROCESSING	K09272|1|0.0e+00|1423.3|ptr:451188|structure-specific recognition protein 1
sp|Q08AH3|ACS2A_HUMAN		17.431779911567563						18.74685766248711								20.95202379630096			18.90259834573375								18.236644782284795							20.91500090758969																			18.92751456413982				16.135155967524582					21.448122204818716											18.149759876602808					18.782641142559957		19.2670285578374			21.74057613814665	19.89238379564437																											GO:0006633//fatty acid biosynthetic process;GO:0006637//acyl-CoA metabolic process;GO:0006805//xenobiotic metabolic process;GO:0036112//medium-chain fatty-acyl-CoA metabolic process;GO:0042593//glucose homeostasis;GO:0008152//metabolic process;GO:0070328//triglyceride homeostasis	GO:0015645//fatty acid ligase activity;GO:0046872//metal ion binding;GO:0004321//fatty-acyl-CoA synthase activity;GO:0016405//CoA-ligase activity;GO:0003824//catalytic activity;GO:0047760//butyrate-CoA ligase activity;GO:0003996//acyl-CoA ligase activity;GO:0005524//ATP binding	GO:0005739//mitochondrion;GO:0005759//mitochondrial matrix	Hs18586509	677.6	1.9e-194	KOG1175	Acyl-CoA synthetase	I	Lipid transport and metabolism	METABOLISM	K01896|1|0.0e+00|1176.8|hsa:123876|medium-chain acyl-CoA synthetase [EC:6.2.1.2]
sp|Q08AI8|MB214_HUMAN																						19.130445698123463																																																																																												Hs22040970	58.9	2.5e-08	KOG3963	Mab-21-like cell fate specification proteins	T	Signal transduction mechanisms	CELLULAR PROCESSES AND SIGNALING
sp|Q08AM6|VAC14_HUMAN																																																																																																18.24624120778272						19.326229820682187	17.39429845461537		19.894707135843472	18.14662948615423		19.37184225416801			GO:0043550//regulation of lipid kinase activity;GO:0007165//signal transduction;GO:0016032//viral process;GO:0006661//phosphatidylinositol biosynthetic process	GO:0004872//receptor activity	GO:0005783//endoplasmic reticulum;GO:0070772//PAS complex;GO:0000139//Golgi membrane;GO:0031902//late endosome membrane;GO:0031901//early endosome membrane;GO:0010008//endosome membrane	Hs20070299	1047.7	9.5e-306	KOG0212	Uncharacterized conserved protein	S	Function unknown	POORLY CHARACTERIZED	K15305|1|0.0e+00|1552.0|hsa:55697|vacuole morphology and inheritance protein 14
sp|Q08J23|NSUN2_HUMAN	19.060643211393263			17.01894034090546				19.000668979150326		19.05343351761721			17.94748578873431			19.99773043565764						18.359154736517475									17.120156444408885	17.75954106665586															18.441179127749457		18.517768864612982				18.87989328843529			18.55299393435484																												16.92727229369703							18.09935645942337		18.17943540106534	17.558357300402484										18.699227004066746	17.97332394474509	16.977712990159173	16.84807353631463	19.069391923443145			GO:0030488//tRNA methylation;GO:0048820//hair follicle maturation;GO:0007286//spermatid development;GO:0006400//tRNA modification;GO:0033313//meiotic cell cycle checkpoint;GO:0051301//cell division	GO:0000049//tRNA binding;GO:0016428//tRNA (cytosine-5-)-methyltransferase activity;GO:0003723//RNA binding	GO:0005737//cytoplasm;GO:0005730//nucleolus;GO:0005634//nucleus;GO:0005654//nucleoplasm;GO:0005819//spindle;GO:0033391//chromatoid body	Hs8923285	1088.9	0	KOG2198	tRNA cytosine-5-methylases and related enzymes of the NOL1/NOP2/sun superfamily	J	Translation, ribosomal structure and biogenesis	INFORMATION STORAGE AND PROCESSING	K15335|1|0.0e+00|1577.4|hsa:54888|tRNA (cytosine34-C5)-methyltransferase [EC:2.1.1.203]
sp|Q09028|RBBP4_HUMAN													19.347834821015127			18.810197151557947																																																																																					17.465059492871116				20.618358050872207			18.2921370156111			GO:0034080//CENP-A containing nucleosome assembly;GO:0000183//chromatin silencing at rDNA;GO:0031497//chromatin assembly;GO:0007049//cell cycle;GO:0043044//ATP-dependent chromatin remodeling;GO:0006260//DNA replication;GO:1901796//regulation of signal transduction by p53 class mediator;GO:0045814//negative regulation of gene expression, epigenetic;GO:0008285//negative regulation of cell proliferation;GO:0006338//chromatin remodeling;GO:0051726//regulation of cell cycle;GO:0006336//DNA replication-independent nucleosome assembly;GO:0006335//DNA replication-dependent nucleosome assembly;GO:0006355//regulation of transcription, DNA-templated;GO:0006351//transcription, DNA-templated;GO:0060416//response to growth hormone;GO:0016569//covalent chromatin modification	GO:0042393//histone binding;GO:0031492//nucleosomal DNA binding;GO:0004407//histone deacetylase activity;GO:0042826//histone deacetylase binding;GO:0000980//RNA polymerase II distal enhancer sequence-specific DNA binding;GO:0008094//DNA-dependent ATPase activity;GO:0000978//RNA polymerase II proximal promoter sequence-specific DNA binding	GO:0005634//nucleus;GO:0005654//nucleoplasm;GO:0033186//CAF-1 complex;GO:0035098//ESC/E(Z) complex;GO:0000790//nuclear chromatin;GO:0043234//protein complex;GO:0016580//Sin3 complex;GO:0016581//NuRD complex;GO:0005829//cytosol;GO:0016589//NURF complex	Hs5032027	889.4	2.4e-258	KOG0264	Nucleosome remodeling factor, subunit CAF1/NURF55/MSI1	B	Chromatin structure and dynamics	INFORMATION STORAGE AND PROCESSING	K10752|1|1.0e-256|889.4|cpic:101933813|histone-binding protein RBBP4
sp|Q09161|NCBP1_HUMAN				16.55050880058425						18.795167346776413		18.91261040680421											16.725172900417938																										18.903761781054826																18.565220211896705						18.294111719393666											18.49359614120823												17.273274737026217					15.16001532070441						20.096497641875523			19.59429257217112			GO:0000184//nuclear-transcribed mRNA catabolic process, nonsense-mediated decay;GO:1905216//positive regulation of RNA binding;GO:0000245//spliceosomal complex assembly;GO:0030307//positive regulation of cell growth;GO:0008334//histone mRNA metabolic process;GO:0031053//primary miRNA processing;GO:0051168//nuclear export;GO:0048026//positive regulation of mRNA splicing, via spliceosome;GO:0008543//fibroblast growth factor receptor signaling pathway;GO:0051028//mRNA transport;GO:0006366//transcription from RNA polymerase II promoter;GO:0006369//termination of RNA polymerase II transcription;GO:0006368//transcription elongation from RNA polymerase II promoter;GO:0008380//RNA splicing;GO:0006406//mRNA export from nucleus;GO:0016070//RNA metabolic process;GO:0006446//regulation of translational initiation;GO:0031124//mRNA 3'-end processing;GO:0098789//pre-mRNA cleavage required for polyadenylation;GO:0031442//positive regulation of mRNA 3'-end processing;GO:0000398//mRNA splicing, via spliceosome;GO:0006405//RNA export from nucleus;GO:0006370//7-methylguanosine mRNA capping;GO:0042795//snRNA transcription from RNA polymerase II promoter;GO:0045292//mRNA cis splicing, via spliceosome	GO:0000340//RNA 7-methylguanosine cap binding;GO:0000339//RNA cap binding;GO:0003723//RNA binding;GO:0003729//mRNA binding	GO:0005634//nucleus;GO:0005739//mitochondrion;GO:0030529//intracellular ribonucleoprotein complex;GO:0005654//nucleoplasm;GO:0034518//RNA cap binding complex;GO:0005845//mRNA cap binding complex;GO:0005846//nuclear cap binding complex;GO:0005829//cytosol	Hs4505343	1615.1	0	KOG1104	Nuclear cap-binding complex, subunit NCBP1/CBP80	A	RNA processing and modification	INFORMATION STORAGE AND PROCESSING	K12882|1|0.0e+00|1615.1|hsa:4686|nuclear cap-binding protein subunit 1
sp|Q09328|MGT5A_HUMAN					17.328090332372856						18.611217269753247	18.15464299854033							16.613412575865016																													17.787671324326656					18.0408693471436																										18.337877513942637																							18.47471877482704	18.55645948583812			18.230726583835967	17.655509994727005	18.702502288357323	19.157904718647696	18.53397248695112	GO:0006487//protein N-linked glycosylation	GO:0030144//alpha-1,6-mannosylglycoprotein 6-beta-N-acetylglucosaminyltransferase activity	GO:0005794//Golgi apparatus;GO:0070062//extracellular exosome;GO:0016021//integral component of membrane;GO:0000139//Golgi membrane									K00744|1|0.0e+00|1535.8|hsa:4249|alpha-1,3(6)-mannosylglycoprotein beta-1,6-N-acetyl-glucosaminyltransferase [EC:2.4.1.155]
sp|Q09472|EP300_HUMAN			18.433132359056888													17.186050752422666																																																													18.525894347782337																												21.240116731900628			18.380219166663725			GO:0030324//lung development;GO:0030220//platelet formation;GO:0050821//protein stabilization;GO:0034644//cellular response to UV;GO:0045444//fat cell differentiation;GO:0001666//response to hypoxia;GO:1904837//beta-catenin-TCF complex assembly;GO:0090043//regulation of tubulin deacetylation;GO:0035855//megakaryocyte development;GO:0032092//positive regulation of protein binding;GO:0140066//peptidyl-lysine crotonylation;GO:0000122//negative regulation of transcription from RNA polymerase II promoter;GO:0043967//histone H4 acetylation;GO:0042771//intrinsic apoptotic signaling pathway in response to DNA damage by p53 class mediator;GO:0010742//macrophage derived foam cell differentiation;GO:0009887//animal organ morphogenesis;GO:0007623//circadian rhythm;GO:0030183//B cell differentiation;GO:0043969//histone H2B acetylation;GO:0006915//apoptotic process;GO:0018076//N-terminal peptidyl-lysine acetylation;GO:0043923//positive regulation by host of viral transcription;GO:0043627//response to estrogen;GO:0001756//somitogenesis;GO:0060765//regulation of androgen receptor signaling pathway;GO:0007519//skeletal muscle tissue development;GO:0140067//peptidyl-lysine butyrylation;GO:0007507//heart development;GO:0051091//positive regulation of DNA binding transcription factor activity;GO:0045815//positive regulation of gene expression, epigenetic;GO:0031648//protein destabilization;GO:0006990//positive regulation of transcription from RNA polymerase II promoter involved in unfolded protein response;GO:0061921//peptidyl-lysine propionylation;GO:0006355//regulation of transcription, DNA-templated	GO:0008022//protein C-terminus binding;GO:0033613//activating transcription factor binding;GO:0003713//transcription coactivator activity;GO:0050681//androgen receptor binding;GO:0031490//chromatin DNA binding;GO:0008270//zinc ion binding;GO:0097677//STAT family protein binding;GO:0004402//histone acetyltransferase activity;GO:0003712//transcription cofactor activity;GO:0061920//protein propionyltransferase activity;GO:0008013//beta-catenin binding;GO:0001102//RNA polymerase II activating transcription factor binding;GO:0004468//lysine N-acetyltransferase activity, acting on acetyl phosphate as donor;GO:0097157//pre-mRNA intronic binding;GO:0001228//transcriptional activator activity, RNA polymerase II transcription regulatory region sequence-specific DNA binding;GO:0140069//histone butyryltransferase activity;GO:0140068//histone crotonyltransferase activity;GO:0016407//acetyltransferase activity;GO:0000979//RNA polymerase II core promoter sequence-specific DNA binding;GO:0002039//p53 binding;GO:0003684//damaged DNA binding	GO:0000123//histone acetyltransferase complex;GO:0005634//nucleus;GO:0005654//nucleoplasm;GO:0005694//chromosome;GO:0005829//cytosol;GO:0005667//transcription factor complex	Hs4557557	4973.7	0	KOG1778	CREB binding protein/P300 and related TAZ Zn-finger proteins	K	Transcription	INFORMATION STORAGE AND PROCESSING	K04498|1|0.0e+00|4983.7|hsa:2033|E1A/CREB-binding protein [EC:2.3.1.48]
sp|Q09666|AHNK_HUMAN	20.7791458517257		19.4572138764748	20.504004638011896	19.777385665547257	21.42671653193621	19.47890745872649	22.047370979301935	21.44710230778408	21.12365675344057	20.82273887033708	20.07206037925508	21.08014013900548	21.756189880009565	20.713043342237597	20.886484203036566	20.835859132133518	21.452592269480743	20.62617044754435	19.11238912612176	20.17228224863467	22.98234038423272	21.363826024088556	19.812204524816188	20.35901653390802	20.649661126718076	19.353491976868227	20.731973149306118	20.68139761156356	20.836655325701305	20.82844620157029	20.53888240322308	20.078568365026506	21.19834291916966	21.14293054381987	21.219844777204493	19.893272846159757	21.42148693353449	19.99576863735028			20.446161269224017	19.733548211753757	21.15197547490691	19.6727	20.525759217695672	21.28061330464933	20.189446297007294	20.950358850212563	20.98715673587189	21.347686239672303	17.840503688950374	21.49087843896338	21.96718793485208	20.695514816146044	20.466325042674946	20.66186827326296	20.023861834107876	21.59385298856288	20.939482824833146	21.77822408612372		21.66538269512108	20.50740008622688	20.92580671422663	21.848415868882828	20.353001038847445	21.7818414962976	21.368931465161516	20.621853646964897	21.22201346467219	18.63168436327949	21.05180251245747	20.64008972082436	21.02292436931432	21.13337022737445	19.824222204741435	21.69861680182375	20.80367047410101	21.25451190702331	21.05034030058789	21.71251143135591	22.26697445372364	20.2563619633793		20.30012135293213	20.99760936241433	20.5750181628099	20.59950848165921	21.9917928412541	20.7822069072871	22.757257595165733	21.09686358344605	21.19179012630572	20.927293912873967	20.923152476097176	20.61672308500652	20.97680663558012	20.35374291799901	20.06038322638046	22.46199301124041	22.479989740649003	22.875650262164704	22.930324957556767	23.02896661710254	23.07220972416348	23.565143922829645	23.04702475631859	24.03056388364555	23.90391689304616	GO:0043484//regulation of RNA splicing;GO:1901385//regulation of voltage-gated calcium channel activity;GO:0051259//protein oligomerization	GO:0097493//structural molecule activity conferring elasticity;GO:0044548//S100 protein binding;GO:0045296//cadherin binding;GO:0003723//RNA binding	GO:0016020//membrane;GO:0015629//actin cytoskeleton;GO:0005925//focal adhesion;GO:0005737//cytoplasm;GO:0070062//extracellular exosome;GO:0005634//nucleus;GO:0019013//viral nucleocapsid;GO:0042383//sarcolemma;GO:0030315//T-tubule;GO:0044291//cell-cell contact zone;GO:0005886//plasma membrane;GO:0031982//vesicle;GO:0005829//cytosol;GO:0045121//membrane raft;GO:0005765//lysosomal membrane;GO:0043034//costamere									K10746|1|1.9e-106|394.0|tng:GSTEN00007400G001|exonuclease 1 [EC:3.1.-.-]
sp|Q0JRZ9|FCHO2_HUMAN	20.51735349132241	17.991649495875112		18.69587419516655	18.02370000107524			20.166542562726207		19.01306360976308	18.61694796614848	19.71200472332613			18.58398977870667	21.913225872384103	18.80214296038878	19.67501619373177			17.78452984195504			19.35637202605465	19.767789035271136		18.30161970488776			18.330283434725708	19.66144379503985	18.663519435770336			18.727873319289404	19.677187224888957		18.56250624345052	18.037430718458918		19.69753231381221	18.97538032004682			19.17869594485667	19.22119917823767	17.829993876552045	18.44907590876392	19.524230904667583	18.165479714256783		18.249854742926956		20.177902124855034	17.080079128610656	19.85970039127765	18.51869388681307			19.6944951621258			17.80701478612219		19.940759468669224				16.91012802677081	18.46055822848325	19.35001592634967	17.68691098246214	19.14264085613456				19.488972351234228	15.939480959772016	17.333247512734278	17.91901187049389		17.94647591129371									19.899046771926532		17.30028553419959		18.271782254545982	18.289517221847124	17.881079777154458			18.04021821417861				18.31093189127563	18.41882210340156	18.453677873501		18.319790668097014		14.768503080487788	GO:0072659//protein localization to plasma membrane;GO:0048488//synaptic vesicle endocytosis;GO:0072583//clathrin-dependent endocytosis;GO:0010324//membrane invagination;GO:0061024//membrane organization;GO:0048268//clathrin coat assembly	GO:0035091//phosphatidylinositol binding;GO:0005546//phosphatidylinositol-4,5-bisphosphate binding;GO:0001786//phosphatidylserine binding;GO:0042802//identical protein binding	GO:0005829//cytosol;GO:0098835//presynaptic endocytic zone membrane;GO:0005905//clathrin-coated pit;GO:0005886//plasma membrane;GO:0045202//synapse;GO:0030136//clathrin-coated vesicle	Hs16159663_1	595.1	1.7e-169	KOG2398	Predicted proline-serine-threonine phosphatase-interacting protein (PSTPIP)	D	Cell cycle control, cell division, chromosome partitioning	CELLULAR PROCESSES AND SIGNALING	K20042|1|0.0e+00|1600.5|hsa:115548|F-BAR domain only protein
tr|Q0KKI6|Q0KKI6_HUMAN	21.10074956015923	20.73104161576189	20.35521608167757	19.71045787436966	20.863443107030392	20.52413134828533		24.527832550699937	20.911953845162696	20.55029451391214	25.43500860663916		16.436783207267297	22.72457176061411	19.6488519485939	23.124144393327185	22.042460616054463		22.605151395811458	22.93362276214525	23.13618019740909	20.858305107081417	21.819641036260204		20.381207273187368	23.212109114857267		21.570890838999727	19.85529036145508	22.30412949463881	19.180997782265315	22.065703086442863	21.79502886704249	21.51629173930235		24.487080471973385	21.681327561532385	21.44746972149653	21.873096952971355	21.188253469778143	21.18221627704357	19.079826994834782	21.196837351959253	22.212149568791784				21.05494104119926	21.826586947095088	21.498043947529247	20.421293686508307	21.42184144706366	21.01449184541473	20.364552374815567	20.474417447680068	21.493898200770204	20.38197612037164	20.37920300595132			20.260290237421877	23.302876580836568	21.193180079097253	22.47050988515256		22.480159735412855	20.955120006959184	19.1427264246671		22.04660031695118	20.917024552596917	18.96499172599536		20.73355968569373	21.2784804622272	21.44062374478648	21.72120123717057	19.29773958660444	22.638292652814165	20.056992001032626	21.066343882297875	20.41889506759593			20.382959355720075	17.741983694864317		21.77589672776737	20.68814851160148	22.527965402685997	22.307420942988397		20.94621639312537	21.192860842265677	21.651749430343784	21.730547221582007	21.606916287798448	21.909814797129265	24.644849855330595		20.71501505367098	21.89608126732727	18.51225258229651	18.337933876049764	22.366815422019563	22.33683241062346			21.122707413168847	23.751715099599014												K06554|1|1.0e-34|151.0|bta:789205|immunoglobulin lambda-like polypeptide 1!K06553|2|1.6e-24|117.1|cmy:102941083|pre-B lymphocyte gene!K13512|3|1.2e-22|110.9|pss:102458699|lysophospholipid acyltransferase [EC:2.3.1.23 2.3.1.-]
sp|Q0P6D2|DIK1C_HUMAN	21.07924209660672			17.90705159568407	19.33212622685781		19.28551843532631		21.76166614476728			21.14429339036045	19.25907125197256	17.59406165441585				19.365026127005475		21.642276323687827			19.226879157125545	22.500412952319685	20.175890229021444	18.743300918309725	19.96633807898541	20.671967365211657	19.19386373361101	19.602980911718728	19.680735732579027	21.00205067165227	17.598508252145272		16.960280141843384	18.888214945164844	18.65977533577245		21.265478457713453		21.80884419236178	22.42307672904793		18.325375656503063	19.426404680976752	19.321646524879203	21.78535703815924	19.54306697547037			18.56877948534577	18.875205636776904		20.16093325592361			19.809138840808508			18.59297527560011			22.152181873221227				18.44165949058625				19.06355799529899						18.074083969057774	19.11403403621115	17.291257885953854		19.12627876582894	18.08330246229548	18.081815359567308	17.38004101848887	22.52576694894948				17.373489496889395			18.116872861504408		19.973646307712507	19.27276181119565	19.779572759840452	20.26927476925194	20.401841844398067												17.72292590405146			GO:0016021//integral component of membrane;GO:0005789//endoplasmic reticulum membrane									K18660|1|7.7e-23|112.5|isc:IscW_ISCW011807|malonyl-CoA/methylmalonyl-CoA synthetase [EC:6.2.1.-]
sp|Q0VAF6|SYCN_HUMAN	22.97702285299152	22.086808301783275	21.16778867825394	23.24296177402051	24.087757920116548	22.17169564164691	24.349332976937863	23.88723778770312	23.22890570638149	24.128429486351735	22.5034016938434	20.627095046710338	23.05602012384487	22.727056451755423	24.357806819976783	21.607796144599146	22.80974560741615	23.705739955506928	24.302567784652243	23.26086400977692	20.33829076598467	23.488346774242565	24.846994015163467	20.64685835939529	22.761423993982238	23.27296742822584	23.9342019748494	23.956986040974705	22.561091395065027	23.28091319509744	22.51050503374341	22.96719477635226	23.50208529593333	23.403653076063723	23.87498733760245	22.54058753932336	23.0116821547597	22.04417075671435	24.003460219416617	21.543931316668356	23.866501292249165	23.48762793213677	21.317396011039925	21.428990802439145	22.672082396861708	21.36568807099132	22.57281432147131	22.496196956926404	23.107385947945595	22.908393655102344	23.196722654107152	22.44414159584453	24.834801124450664	23.907238839985087	21.63220607625462	23.61307950325837	24.24556551480279	22.184942535825563	22.413972422498603	23.71111779893281	21.677688420433547	20.83937340557369	22.32239707889219	23.073220689396223	23.2064614054478	22.903875553189597	22.138038248873045	20.30382681665297	24.423022943771663	23.262858639371974	21.780454957122785	21.15015755070979	23.17512133897832		23.929363568549228	23.72494087766865	21.31457026974449	23.46475461020757	24.29767407454046	23.090509308125093	23.67136931593557	23.9912926533132	23.99238179403992	23.77382746328602	21.707821356266976	23.23336722380012	23.231480021689585	24.23878809984252	22.68599828385284	23.349334767467735	23.003396618942865	23.40375272794161	23.42423865969419	23.21866522662088	23.206221347666936	22.90376819469953	23.154546220572804	23.266621995950185	22.409314431682784	23.04439509985172	24.63031003870588	22.32109672321241	22.97601040248226	23.44653315450699	22.42504686433983	22.79775108750582	23.85816187537877	22.08970207263742	23.15128169631133	24.092743154173764	GO:0006887//exocytosis		GO:0030658//transport vesicle membrane;GO:0030667//secretory granule membrane									K19935|1|8.0e-75|283.5|hsa:342898|syncollin
sp|Q0VD83|APOBR_HUMAN	20.21068415339241				19.65214757604199	20.145954446730013	18.992720526540616	18.14152655509557	18.70626764601402	20.9018267432046		20.926217379754423	20.390419106932963	20.188108148899914	20.214754314872597	21.495030847245285	19.02088100664025	19.89904345349088		19.835285205131576	20.555865502420858	19.57252209811374	20.8621803650081	19.9101937996902						20.34455297174598		19.67028048506693	20.20279794254054	21.461125739352404	19.43090505109044	20.295149912747245	19.99787243660433	19.59506376356502		19.263304467869244	19.75051794666894	20.467084042587835	20.546197945566306	19.84129063639112		20.0242324383809		21.451480773263107	20.604457031912965				18.74679304205811				19.67830251593307	19.978295780478085	20.43049568842513	19.567327789524523		20.885252203619046	19.83265311808393	19.050872829553565	21.33096114114784	19.43357588530592	20.15016380790397			20.0196493607802	18.922537872833477	19.08643088127059	21.02689418010856	21.45242048394944	20.025233952304426		20.517526649353943		21.11857128656644	19.57268357269445	19.71528912639895	19.23284632934256			19.89058556894721	21.158854374660944			18.990412185085745					19.5715980654284	20.38258693197025	19.627677748002004	18.876686430873782	20.24368805150325	19.05165401015932	19.708463083889264		20.037440615653807		20.117308816391517	21.4780192894518	18.017321325503868	18.478488881686054		19.158721677025923		GO:0006641//triglyceride metabolic process;GO:0006898//receptor-mediated endocytosis;GO:0034447//very-low-density lipoprotein particle clearance;GO:0006869//lipid transport;GO:0008203//cholesterol metabolic process	GO:0030229//very-low-density lipoprotein particle receptor activity	GO:0034361//very-low-density lipoprotein particle;GO:0016020//membrane;GO:0034362//low-density lipoprotein particle;GO:0042627//chylomicron;GO:0005886//plasma membrane	CE21470	88.2	9.4e-17	KOG4297	C-type lectin	TV	Signal transduction mechanisms;Defense mechanisms	CELLULAR PROCESSES AND SIGNALING;CELLULAR PROCESSES AND SIGNALING	K19607|1|5.6e-33|147.5|sasa:106586668|X-linked retinitis pigmentosa GTPase regulator!K19538|4|2.6e-30|138.7|csab:103215341|retinitis pigmentosa 1
sp|Q0VDF9|HSP7E_HUMAN	21.40524768937209	17.954784073278226	18.65413365993664					17.04060701656143		19.887888153376156	18.969212350089244	18.74913785159009	18.37639588168421			20.86272837624771									18.50618762809681			18.06479524294689			19.0376895557469				18.167607441963955				19.140596221608316			17.96416676733472				19.45722458905219			18.9651908872487	18.407157491507363						19.46854519146585	18.21816453836823		19.371420364344395	19.26131850671431	18.925380687505545		18.390159647224596	17.80481580392151											20.54182538346014		19.281082581502325			17.32862571741065		20.885863921754144		18.882476762625025						17.981046327923583	19.01588681207194				17.59134403188132		17.95696207712366					21.441101169922824		21.05437514894601	21.39603571328684	20.561366011848342	15.9831844007752	21.00693172750453			GO:0051083//'de novo' cotranslational protein folding	GO:0005524//ATP binding	GO:0005829//cytosol;GO:0016020//membrane;GO:0005840//ribosome	Hs10047094	988.4	4.4999999999999994e-288	KOG0101	Molecular chaperones HSP70/HSC70, HSP70 superfamily	O	Posttranslational modification, protein turnover, chaperones	CELLULAR PROCESSES AND SIGNALING	K03283|1|9.8e-89|331.6|lgi:LOTGIDRAFT_181897|heat shock 70kDa protein 1/2/6/8
tr|Q0ZCF6|Q0ZCF6_HUMAN	26.450589568983258	22.103116990070813	21.84964909119267	20.99435442951526	20.90503978673128	21.655680298591143	21.9722185917127	20.398969194151697	22.279277325252146	21.91992827385694	21.162801168096387	21.16205136505364	21.696368376711654	20.841679332561167	22.437462202287453	19.979827895773614	22.359826017928835	21.58577806488937		22.71760684571439	20.097731597055567	20.67155878356024	22.96750398500767	21.32152507163774	20.817775225909266	21.728182484150175	20.384791948336748	23.213601791178498	23.547689630292084	23.89737084797177	21.84488640288826	23.05451056878016	21.973796281590925	21.39731351529697	21.208125644531016	21.91441437080915	22.48259018808933	21.860477562227533	22.170446890748707	23.015719619807346	21.614546565410823	20.27446979442696	21.91925420252248	22.59666302846224	23.253454753148933	21.03740527566403	23.11917224677812	21.63558522050803	21.20044332220192	23.90781220681305	21.339390211778102	22.204115799193648	20.80786594558134	21.532921443697607	22.592433542068328	21.953942583908077	21.758711592250197	22.22924774857042	20.93798629563179	21.423286965104417	23.42732505523443	20.860821635778848	20.20376697044186	23.501236092830887	20.999673892281457	21.49260867218046	22.018155561387815	21.95066891711716	22.43825551317945	21.320319923880174	21.170471755243263	22.16707425711958	23.84349142429869	21.5199039613101	22.946989511032594	21.68271701311707	21.198883145967105		22.06995422427349	22.173602151973423	22.822863470660053		22.39367510259277	23.2929375471769	23.45117480696566	20.692463911491185		25.26840564116724	21.551022290980697	21.88222148155662	20.76817000945049	22.64039970070524	21.52873481836944	21.736315382271776	21.75047317289911	21.86567947566732	21.88203633275605	21.806857714655365	22.05781779762393	21.57360590150357	21.61002858672742	20.893262273626917	19.353729825433767	21.99735404916552	21.416653001149992		21.007096564821005	20.58979322042481	20.95644528551056	20.908623125681												K06856|1|4.0e-39|164.9|pps:100983622|immunoglobulin heavy chain
tr|Q0ZCF9|Q0ZCF9_HUMAN	19.85754334822144	19.48227570949513	19.306687170653024	19.53047885506084	18.676636631440577	20.22713206072127	20.18251585648944	19.753301751832836	21.06053487206348	19.52473584253293		19.667739104723157	20.30556641988724	19.612852615701296	19.9767816332058	18.793131504696177	19.785675277215464	18.785573231582497	20.69934679956642	20.03617438254662	19.78713576133385	19.94397333681763	18.790426402690464	20.277800686155125	19.2999490636695	20.8280525378057	18.648259494871656	19.4644915894272	19.76057938241571	20.67088366965584	19.856804487388803	20.675800849651985	19.84005756786804	20.137398100176963	21.068322508544483	20.57023842359311	20.61165453987305	19.53332874686333	19.08707037155965	20.075772135090777	20.024344523757097	18.12686380927968	20.20647851853441	20.72467828398167	19.80312379029864	20.70054738960198	20.347719122796008	19.89920001840464	20.695108419207248	24.211221061817785	19.73459007453022	20.30473034012233	19.67099202127961	18.98215716514793	18.80660994306231	19.16129956607176	20.318249800841425	21.21066942604273	19.000905079677494	19.20400928507828	20.125802142321103	19.09798028798277	19.15241956862945	20.76058980658245		19.924609227732923	21.67280151119617	19.82544776117253	21.197439802941943	19.10451171271708	20.27873482325915	20.458350417663432	20.77944546235336	20.06052133347483	19.23268160723694	20.541100723789523	20.86392307155374	20.557824934884888	20.28068666380581	20.869658902184728	19.98487997408724	19.00301747479014	20.01440925041019	20.495296920670604	22.636036613835987	20.4273120512226	18.190021883729543	22.90860449508827	22.107995607684284	20.016285830903144	19.696376263171253	19.75186913641801	20.46168963677113	19.88587796798461	20.079272638806863	20.002643615060958	19.869483543557998	20.469662474601588	20.817329492242287	20.39910726085672	20.098211934234232	18.638223052301782	19.393442366891907	18.86209208784981	20.479852157245407	19.29274456742173	19.001937043935204	20.724041911473854	20.708764523229984	19.64926940334603												K06856|1|2.3e-41|172.2|pps:100983622|immunoglobulin heavy chain
tr|Q0ZCH0|Q0ZCH0_HUMAN	18.08728044633092	18.92403351481216				18.617808812369184		18.303912316000964	19.828689615417183				17.822087515733713		18.226089003368216	18.03077108668208	20.74769057066332	18.352356722244703	17.96155559928826	19.257412323868245			19.97107671661772			19.40009935350101		18.09710628137479	18.94314375192552	19.634133090575105		19.15182891772077			18.110677168124223		18.74002100986736	21.017223643524822		18.739381834152574					18.625031227981705	21.103397747053315	19.090091338368165	18.73431098595932	21.263789977760915	18.370551063937736	18.346439667197583	19.335725744509528		19.493891150054843	18.92547183259213	16.934410996775735	18.787936341401046	19.02211766213918	18.447674159850965	18.003153014627348		19.003749166106168		20.31438543418292	16.88882855555997	18.59578404287407	18.838619160989275	18.34233323756329	19.560640667877344			18.94095646263193		19.227467230817663	18.55794974854307	17.07573653722599				18.91247734768367	20.3112333676758				20.79273243210689			19.47736776049793	16.42382177306713	19.671134062340958		17.557870209713794	18.50149378394305	18.94102018057433	19.46446317476713	17.566741538666776		19.345952040390305		18.69212546776978		16.88352802627434		17.401161311886945		17.317195385008837			16.624391293575975													K06856|1|2.5e-43|178.7|pps:100983622|immunoglobulin heavy chain
tr|Q0ZCH4|Q0ZCH4_HUMAN	21.4230157463644	21.702085532560613	21.76467757174869	21.070115597111148	21.03054154575904	22.665939752810456	21.524034516363574	21.661009413979293	23.094289185644627	21.80204148729215	22.31015527429036	19.455327497233533	22.130878661937636	22.12303778325765	25.44345334882649	20.60995577860493	22.45412031706539	20.54699883825972	22.090726369398997	21.964384217948865	18.689208297578364	22.87926339908408	21.479632948509902	23.19846116623936	20.65093882342487	22.652301825270552	21.09875180757335	22.024935990467885	21.718382906854043	21.680168372756924	22.817692356553867	22.735097202037768	22.48886672776283	20.45290222632376	24.20392342984806	21.99977735365205	22.676788290557017	21.42237765100484	20.873867391019875	22.59026537983316	21.20378313365105	19.91683296778529	21.647406834189688	23.003904411347616	21.332360029764	21.12401881384762	23.63859567430952	22.008440320876037	23.4778827580868	25.53175958354956	20.786688764750288	21.60481784257845	21.783720502789823	20.963443267820303	20.327235848560186	22.398815344062875	23.76019505882204	23.10377903495661	20.364251853816853	24.568676084572004	22.1738922757121	21.25550918880642	20.926236631780483	23.010231040086	19.923146138683883	19.59185937500426	23.183038817639904	22.931144930345884	24.29153192117477	21.4730649208099	22.250221583087928	21.5988793325978	22.796167291848903	22.212041165857624	21.287585853793797	22.09656325429212	21.01774270655016	20.37916874091769	21.362226278506576	22.441197449426056	21.83780325691409	17.02872098199229	22.61932660394407	22.03319119445216	22.88386330504699	23.86720234223212	19.16176055345901	23.43281345252964	21.37681377145443	23.85625493958031	20.830167090407407	21.988950123985997	22.588476087220165	22.355585138534803	22.41113599505826	21.82239603870938	21.698574300690854	22.667120115098133	21.699568452210148	19.68182202066524	21.985975786743055	18.78109044520452	19.66806837455525	20.64199925999454	22.58839693100756	21.028291913586525	19.13487873062922	22.361713514289978	21.46253395672794	20.40628993401221												K06856|1|2.3e-41|172.2|pps:100983622|immunoglobulin heavy chain
tr|Q0ZCI0|Q0ZCI0_HUMAN	16.310210839364135	19.290896418797253	17.273408706056678	19.0089338569832	19.23087592044529		17.577273961583554	18.56861264069821	19.669665604099443				18.532221069140256			19.23944721439402	17.992448809893812		17.792211151451006		18.821237560721435		18.933616547722995			18.005383412581967	18.203329823679603	17.803096863064248	20.767671996784586		17.68602640301164	19.602221858654367	18.091929709664885			17.317447777283878		18.007240188904206		16.484408784150517			18.003089006822933	18.8397	16.756143774306388	18.393992255448588	21.065627108999312	20.642760817927627	16.70183774793763	20.807674551856287	18.346343226553927	17.784750790679947	17.71692036209524				19.33587408667377	19.91358872326713		22.039272856074405	18.74388689862804	18.462144340544924	20.2261029838021	20.32792378171266	19.741609041879805			19.73097721196809	18.305407654721577	18.20121404967037		18.82719695167371	21.604604713363347	18.16756345177032	18.61113705003408	18.88738356961493	16.438482671208728	21.769907514705714	18.6937979325138	18.43701077562024	17.62643148856459		18.816025158282844	18.13428201113512	18.38228762362268			18.429455436770247		18.35204445221211		17.851448877821674	18.495340652913377	17.404130544204797		18.04682370788695					17.688839233316816				18.45548221574555																	K06856|1|2.0e-35|152.5|pps:100983622|immunoglobulin heavy chain
tr|Q0ZCI8|Q0ZCI8_HUMAN	18.49122458180069		19.09791797204912	19.123815908620127					19.02748747379935	19.189888458464157			18.647176083279163		18.25373135330434	18.355113442275357			18.112737778346045	19.88028039210022								18.613097113028164	18.29190616941177	21.1887828456002	20.143289909234944		19.4650810123485	17.617143473568998		21.66993783182547	19.711985876690385	19.847275058869943			21.879543013056196	18.704491248417877		19.94682682913253					19.819903825260493	19.35988038091528		19.769307656197		19.28103021205453	20.47608902474705		19.05002018309952	19.674458616712943		21.743473954954226		19.270479205788227		20.63438110557755		18.864981754402702		20.35300240066685	19.402657447998624		17.348589769400043				18.99779357159433	19.947762625779124		19.822945434578276		19.840471726042185	20.37613969294518					22.413598458272084	19.68362378678372	20.126375348010143		19.167294275480398		19.487806919176617	18.755324107902403	18.918416424336293	18.426347942194056		18.5271133615325	17.463840529009136	21.107144446488288		19.786849783493203				20.87343487511965			17.663097765831395	19.32328366984037													K06856|1|2.4e-41|172.2|pps:100983622|immunoglobulin heavy chain
sp|Q0ZGT2|NEXN_HUMAN	19.782180583625426	20.10361110927872			20.27740765923233	20.177812551011424	22.782793597453065		19.28711373822339		21.970974111287845	21.93391043461769	21.379765788109268		21.692602577088618	20.5437618027081	19.482734857479937		20.833726796013384			18.85627912061665							18.10989381420168		19.86142991703554		20.388874918335617				22.24664427204229	16.173211718673297		20.99404338129859			19.942863710783357	19.61112015224915			17.4281596847715					18.761667483656964		20.433725805687125			23.27060012237342	20.8964649333662	19.684674529623894				19.28899797053838			19.668964051553186									21.7241821933738		21.028548587273814	20.908190110035143	23.250685158487787		20.51978181915624	20.662934065041348		20.68690740583459		21.23163993183415	20.885334111324863		20.81618990701233		19.94037853346445			19.854306503564725	19.061296418444176	19.936039581002067	19.125209744221504	19.043130470942884	17.945807746100783	21.465215292951623		23.440365412004	19.073618467793928	19.7483211543315	19.789359697027432	23.297593916251625	19.413727750272542	20.83811367818265		19.249372972892257	GO:0051493//regulation of cytoskeleton organization;GO:0030334//regulation of cell migration	GO:0008307//structural constituent of muscle;GO:0051015//actin filament binding	GO:0005925//focal adhesion	7292701_2	113.6	1.2999999999999998e-24	KOG4415	Uncharacterized conserved protein	S	Function unknown	POORLY CHARACTERIZED	K18626|1|1.3e-40|172.2|ola:101157556|trichohyalin
sp|Q10469|MGAT2_HUMAN			17.96860446438684				17.877283101191985		18.178163731749628	18.963985563773985	18.43026138137706	18.25858459460266	17.221770510778896	18.634259392091245	19.014946354087048	19.480714497975374	18.482581689871616		17.192087583220147	18.100080961469654						18.208607391140205	19.16510053399687	18.622333343080136	18.18639944912818	17.776736995240398			18.530579500347244			18.05115909996536			17.662875231100834	17.196578120684254	18.07626467021997	18.19987586742289		18.868657231258744		18.81675462444319	17.138220795948946		18.65357944607376	17.594459220161276					18.133251646259893				17.883271390528183			17.233759885816355		18.66996190611828	19.2822982973728		18.996698986504903		18.46050627115928			18.57771095030558	18.314310065705307	18.37526872450122	18.07697378544545				19.090852822890003	19.533007564781062		18.53451010507502		18.66149146065627		18.74385410134698	20.04272450997238		17.845757209419922				18.40448009755132	18.932370250088923			18.49879733778412		18.640717009603552	19.133324163496045	19.180446311222006	18.826851185312304	19.56247606151961	18.635980277194477		20.202878448916746	18.95687811074302	19.322605930035795		18.58095188919332	GO:0006487//protein N-linked glycosylation;GO:0009311//oligosaccharide metabolic process;GO:0009312//oligosaccharide biosynthetic process;GO:0018279//protein N-linked glycosylation via asparagine	GO:0030246//carbohydrate binding;GO:0008455//alpha-1,6-mannosylglycoprotein 2-beta-N-acetylglucosaminyltransferase activity	GO:0005795//Golgi stack;GO:0005794//Golgi apparatus;GO:0016021//integral component of membrane;GO:0016020//membrane;GO:0000139//Golgi membrane	Hs4505163	939.9	1.6000000000000002e-273	KOG2791	N-acetylglucosaminyltransferase	G	Carbohydrate transport and metabolism	METABOLISM	K00736|1|6.9e-272|939.9|hsa:4247|alpha-1,6-mannosyl-glycoprotein beta-1,2-N-acetylglucosaminyltransferase [EC:2.4.1.143]
sp|Q10471|GALT2_HUMAN	21.300888274986065	19.13348393355526	20.13993603409463	21.347593865389463	20.259806492276933	20.632116686922988	20.27320457473587	20.651950787918	20.43863907883671	20.184772217296477	19.991402271356204	21.874580786639086	21.10334007378579	20.52162042279492	20.86857176010989	21.20511226433559	21.780938421519068	20.70406882449009	20.46564299146133	21.22960764843981	20.837600747547665	20.62389277238437	20.49131400288714	21.703312204144893	20.519535917193988	20.72890754763617	20.785732430434145	20.27534386826471	19.89974952846136	20.59482228472911	20.68779405082218	19.81091691384625	21.462638223316684	20.741155617717027	20.91780730938231	20.888917697892797	21.479979470580872	19.9515762104499	19.594830720692933	20.70541496268903	20.96306555310628	20.058721213265308	20.175395103458563	20.97232406343421	20.029995083446696	20.370210855005222	21.2836256596378	20.1841641124671	20.215210159511678	19.91101972450277	21.07891393748916	20.5537249355308	20.316097280305183	20.660297430508447	21.80526102045714	20.442640907249565	21.307148830771386	20.71689301616181	20.6838074034442	20.252804801567784	20.13590441168234	20.612293359698747	20.0136080969268	20.22896259760389	20.86747896575883	21.0910434751184	20.915514002279373	19.412684052374576	20.15896088903649	20.87209731396863	20.18694997412488	20.6623880773025	20.75887085670118	20.9906121928766	20.702603227171405	20.341512093557704	20.106956018114325	20.665735316262783	21.03940721861273	20.850694454857912	19.732008876366194	22.606347932694472	20.10947771069613	21.44502408557703	20.547355271862905	20.84917372422669	21.920924796386224	19.778249323612727	21.242511054050524	20.563081588886146	20.708945711324773	20.29922411957728	20.41939943222377	20.536420248432123	20.37633207782381	20.409513332612534	20.70060471063193	20.891649734282268	20.7461732405808	21.81297297411443	20.89751753395689	20.58593588116696	19.88563934653393	20.91036954627053	19.236993252793336	19.24982836149367	20.223629343850508	20.20164144986604	20.474123203383133	19.82233012121127	GO:0016266//O-glycan processing;GO:0006493//protein O-linked glycosylation;GO:0006486//protein glycosylation;GO:0018243//protein O-linked glycosylation via threonine;GO:0018242//protein O-linked glycosylation via serine;GO:0002378//immunoglobulin biosynthetic process	GO:0030246//carbohydrate binding;GO:0004653//polypeptide N-acetylgalactosaminyltransferase activity;GO:0030145//manganese ion binding;GO:0016757//transferase activity, transferring glycosyl groups	GO:0005795//Golgi stack;GO:0005794//Golgi apparatus;GO:0030173//integral component of Golgi membrane;GO:0016021//integral component of membrane;GO:0016020//membrane;GO:0005789//endoplasmic reticulum membrane;GO:0032580//Golgi cisterna membrane;GO:0000139//Golgi membrane;GO:0048471//perinuclear region of cytoplasm;GO:0070062//extracellular exosome	Hs4758412	1186.8	0	KOG3738	Predicted polypeptide N-acetylgalactosaminyltransferase	O	Posttranslational modification, protein turnover, chaperones	CELLULAR PROCESSES AND SIGNALING	K00710|1|0.0e+00|1186.8|hsa:2590|polypeptide N-acetylgalactosaminyltransferase [EC:2.4.1.41]
sp|Q10567|AP1B1_HUMAN	20.878159120631526		19.42495754667596	19.117876548899016			19.512493423567008			21.09793525222067	19.249946907760823	19.450635152394018		20.00631269860988	20.169473097763724	21.72679388998769	19.20410401075908	17.774837418114426			18.95722176563701	19.50172111749569		20.33649062242432	20.156967419561717	18.939437493554323		19.52218907617247		19.479184131735416	19.89500752652368			18.915778890082773	19.45962990905714		19.806442569653672	19.18544374366903	18.84093930341941			19.6290886679642			20.710761674322917	20.13190021848936	19.278398872573785	18.87800200328084	19.5338886531558	19.497217571117968	19.598668147537445	18.92985805511693	19.40697220326539			19.304936353075394	20.358284161716995		19.60416304207056	18.423951688930483	19.94516036597032		19.9709848915888	17.48629024748581	19.827430931363647	19.644485034931343	19.39260108328435			18.850567979614816			18.62840802284406		19.856386175682136				19.190260356594237	19.65063944265548		19.732229927818008		19.58265034433347			18.936434749913055	18.980315940783484	20.08570349716027	19.899891215654662	20.25748984449616			19.563481603394607	20.059032251410205	19.598981774550985	19.12233627416936	19.28197821855944	18.184629494131546	18.992340884706863		21.69666481324515	18.882091529060315	20.412605886621648	19.989375281985847	20.75468936124026		20.089389854424432	20.41996812306305		GO:0007368//determination of left/right symmetry;GO:0016192//vesicle-mediated transport;GO:0019886//antigen processing and presentation of exogenous peptide antigen via MHC class II;GO:0007507//heart development;GO:0050690//regulation of defense response to virus by virus;GO:0006886//intracellular protein transport	GO:0008565//protein transporter activity;GO:0005215//transporter activity;GO:0019901//protein kinase binding	GO:0005794//Golgi apparatus;GO:0005829//cytosol;GO:0030669//clathrin-coated endocytic vesicle membrane;GO:0030659//cytoplasmic vesicle membrane;GO:0000139//Golgi membrane;GO:0005765//lysosomal membrane;GO:0032588//trans-Golgi network membrane;GO:0030131//clathrin adaptor complex;GO:0043231//intracellular membrane-bounded organelle	HsM4501973	1861.7	0	KOG1061	Vesicle coat complex AP-1/AP-2/AP-4, beta subunit	U	Intracellular trafficking, secretion, and vesicular transport	CELLULAR PROCESSES AND SIGNALING	K12392|1|0.0e+00|1861.7|hsa:162|AP-1 complex subunit beta-1
sp|Q11201|SIA4A_HUMAN	19.38332957547797	19.477323500236555	18.31848211286977	19.611604154817435	20.00068619923264	19.119317386391803	20.161900525266653	20.203869351938547	19.642767254041555	19.37598576569186	17.70694447139902	20.3409601719788	19.488631748476703	19.61856204543809		19.59340686255401	19.82669525828004	19.41947555539367	19.838809246348468	19.233468875036987	20.07578074010457	19.00050261110908	19.915065064103946	19.624727113909778	20.02927237309216	20.198029113926165	22.77952568177174	19.3187529970234	19.215966237128825	19.215943579654883	20.09299384061144	19.39065013329444	19.94635791674052	19.789548965990317	20.24924753000781	19.856063435812978	19.654584561375884	18.94254984804921	20.306781097402173	19.68943114225689	20.45520266989301	20.06421001328847	17.12273593297837	19.634732499863805	18.9675164760814		19.444317907238457		18.24702364278128	20.18457170548029	19.3685810031097	18.703364370068737	19.50285152294101	20.34112865995208		19.457740692595475	20.050786815952478	18.66588437011166	19.38484812889096	19.999871569778094	18.908256566873625		19.11350084922701	19.37945704728179	19.11739036194125	18.580020902519387	18.65583763514311	19.22685390295885	20.46535018368477	20.579575603084564	18.731928521781388			18.836549732557128	18.64755184528239	20.33604367491747	18.76321835751252	20.46708790303466	19.95984344160957	19.22283792080328	20.37278071922607	20.64713283983814	19.79050836409714	20.426090571686565	20.660172292351803	18.846261040016643	21.04528573512967	20.713848384940995		19.75470185940286	18.81785468631196	20.32288509453081	19.55064182827208	19.38626972450479	19.330077228960057	19.39679137176149	19.11184526678908		20.39388549101467	20.286161170472344	20.39146112379508	19.4859256012682	20.06858267351315	19.283882340504864	18.9337864995554	20.234904028396443	20.220298869032867	20.67226484164468	20.737315375638527	19.954476760596812	GO:0006468//protein phosphorylation;GO:0006486//protein glycosylation;GO:0006487//protein N-linked glycosylation;GO:0018146//keratan sulfate biosynthetic process;GO:0006054//N-acetylneuraminate metabolic process;GO:0009311//oligosaccharide metabolic process;GO:0097503//sialylation;GO:0006464//cellular protein modification process;GO:0016266//O-glycan processing;GO:0018279//protein N-linked glycosylation via asparagine	GO:0003836//beta-galactoside (CMP) alpha-2,3-sialyltransferase activity;GO:0008373//sialyltransferase activity	GO:0005794//Golgi apparatus;GO:0016020//membrane;GO:0070062//extracellular exosome;GO:0016021//integral component of membrane;GO:0000139//Golgi membrane;GO:0005576//extracellular region;GO:0032580//Golgi cisterna membrane	Hs4506951	706.1	3e-203	KOG2692	Sialyltransferase	G	Carbohydrate transport and metabolism	METABOLISM	K00780|1|1.3e-201|706.1|hsa:6482|beta-galactoside alpha-2,3-sialyltransferase (sialyltransferase 4A) [EC:2.4.99.4]
sp|Q12765|SCRN1_HUMAN	20.513431929623152			19.17185730499729	18.33344887470238		18.84969299689878	17.75197982876239		20.57149617180127	19.52067106945334	20.179772269138105		18.17304159021419		20.591320564117883	19.763549949608198	20.727175187073552		19.430189379577214	19.514436718497063	19.95015806163099	20.551849220665687		20.78551438707673	19.580497535257148	16.71590721399686		19.01643854358375	20.76526093502374	20.524653236065276		19.937472073408763	19.84183505489207		20.20765479665667		19.180938627845627	19.780314734758328	19.348890755443893	19.44488860724775	19.096290066843697	19.072413295826586	19.515377989987304	19.245251998863807	19.715341595835604		19.20829840833076	19.625129029987725	19.607812265928047	19.30756928962824	19.5601162185166	19.566587546687355	19.53525200759227	19.076104369922103	20.17170718943331	20.31719685732781	17.72622562515107	20.34215157573332	20.276855867658675	20.59237432769346		19.84814889793033	18.903518811869457	19.162612131254463	19.29886670447269	19.860313878376747	20.35850853671697			19.792184569812974		19.68043218292174		21.131142303158395	19.50036479990682	19.603419398541075		18.678696549024856	19.54636199012803		18.61366569951592	20.461057615196257		18.55749248603261	19.672868091890724				19.430529754540284	20.402848411677034		21.158534462249172	18.979153791012088	19.273540016803768	19.69522866994947	19.88389680956069	18.670954657114752		21.73530254339817		18.96883166378825			20.53601037867638	18.041224319861467		20.27025388365001			GO:0006887//exocytosis	GO:0016805//dipeptidase activity	GO:0005737//cytoplasm;GO:0031965//nuclear membrane;GO:0005634//nucleus									K14358|1|2.5e-244|848.2|hsa:9805|secernin
sp|Q12768|WASC5_HUMAN	18.263152541077087							17.11092218488751		20.599088901470445		18.870845400847998	17.96799143132588			19.733319986759515	18.91979288988183				18.19281770642769	18.166462643184524	18.063478906528903				19.870827039482958						21.045318224274883											18.40305303936069					18.73566979203649										14.972564738026056							18.24534203131289				18.70303368350799							19.26529522776178									17.835220379625973	19.038150076859303										18.79044137288581		18.23681746818428	18.763542475959404		19.124708748868045			20.21842135321108	19.777038035913584		19.113429217651618			GO:0016197//endosomal transport;GO:0090306//spindle assembly involved in meiosis;GO:0040038//polar body extrusion after meiotic divisions;GO:0015031//protein transport;GO:0001556//oocyte maturation		GO:0005783//endoplasmic reticulum;GO:0005829//cytosol;GO:0005769//early endosome;GO:0071203//WASH complex	Hs7661988	2296.9	0	KOG3666	Uncharacterized conserved protein	S	Function unknown	POORLY CHARACTERIZED	K18464|1|0.0e+00|2296.9|hsa:9897|WASH complex subunit strumpellin
sp|Q12794|HYAL1_HUMAN	21.258180853739415	20.517945387959205	20.484136276224245	21.389296890680463	21.54419878977521	21.542694526394325	22.092353411698262	20.88196980639396	21.632066300473536	21.73232735384073	21.987026013859577	21.407225961030328	21.169451346113764	22.04390240724867	21.083418486104144	21.744652491823352	22.474962125896056	21.637526042371693	21.736952667586834	22.47346358260209	21.72137321826473	22.186992602980336	21.83021806128331	21.87628624074636	20.95265688859364	21.207203162038965	22.862336741527024	22.03470986409469	21.684784242916773	21.504548252287147	21.78247189396113	21.779396639171825	22.75014551568784	22.25155675111455	22.339893577184508	21.96341946599151	22.08790438500835	20.70860967978549	21.549658410966742	22.401773995238752	22.57201273556575	22.072514192050814	21.8485528191904	21.69692306718822	20.795929727412947	21.642208281884848	21.25360655469424	20.44177519930301	20.657686344012024	21.31772938009021	21.563407631154064	22.735235989134427	21.94268419357523	22.22688859451344	21.228082675188052	22.31975615538517	22.8505643903778	21.23228801605632	22.56892261559179	22.46124386792613	21.547778723529746	20.92980454833499	22.07652695876828	21.234027744314744	21.56407757551259	22.56931411186058	22.214874911375315	21.050509856852464	21.72444926024016	22.50307972422546	21.309526153453472	20.789385833355183	21.717782841252784	21.415379929431253	21.055248414663	21.79442507546421	21.641036087493728	23.369270641085627	23.524665240419083	22.224372436305547	22.42096078478266	23.118049650231058	22.109957264617165	22.49617377904616	21.18113077456356	21.480300029209804	22.276140280882057	21.77010576617868	21.416380415771908	21.46243406089621	21.60474175586603	22.240350520911345	22.29638375230695	21.564658390748846	21.8381032733332	21.508512821350312	21.569812537708906	21.54191684715076	22.162448376715616	22.53627531910592	22.133164007410297	20.79212449547949	20.32870684762994	22.13147084971081	19.912665589014285	21.343615705295832	20.66694155733105	20.678351416175783	21.42289407821456	21.211904427716643	GO:0030207//chondroitin sulfate catabolic process;GO:0045927//positive regulation of growth;GO:0030308//negative regulation of cell growth;GO:0030307//positive regulation of cell growth;GO:0000302//response to reactive oxygen species;GO:0046677//response to antibiotic;GO:0045785//positive regulation of cell adhesion;GO:0071356//cellular response to tumor necrosis factor;GO:0009615//response to virus;GO:0036120//cellular response to platelet-derived growth factor stimulus;GO:0044344//cellular response to fibroblast growth factor stimulus;GO:0045766//positive regulation of angiogenesis;GO:1900087//positive regulation of G1/S transition of mitotic cell cycle;GO:0030212//hyaluronan metabolic process;GO:0030213//hyaluronan biosynthetic process;GO:0030214//hyaluronan catabolic process;GO:0060272//embryonic skeletal joint morphogenesis;GO:0071493//cellular response to UV-B;GO:0006954//inflammatory response;GO:0010634//positive regulation of epithelial cell migration;GO:0051216//cartilage development;GO:0005975//carbohydrate metabolic process;GO:0050679//positive regulation of epithelial cell proliferation;GO:0071347//cellular response to interleukin-1;GO:0071467//cellular response to pH;GO:1900106//positive regulation of hyaluranon cable assembly	GO:0008134//transcription factor binding;GO:0050501//hyaluronan synthase activity;GO:0004415//hyalurononglucosaminidase activity	GO:0005737//cytoplasm;GO:0043202//lysosomal lumen;GO:0005615//extracellular space;GO:0070062//extracellular exosome;GO:0036117//hyaluranon cable;GO:0005764//lysosome;GO:0031410//cytoplasmic vesicle									K01197|1|5.7e-247|857.1|sbq:101039509|hyaluronoglucosaminidase [EC:3.2.1.35]
sp|Q12797|ASPH_HUMAN	21.744791801338422	20.85622463643792	20.973869113539067	21.51475640632829	21.18440558546394	20.82894595494285	22.11354158886406	21.214526485843624	21.37366091356141	21.298826616767343	21.876230626367533	21.758425583302383	20.713916201475666	20.26457055176122	21.91704499420753	21.428488181329936	20.921603207028458	21.640947465216488	21.559805925458686	22.142299394111856	21.86760188986864	21.8502463749324	23.29583587185658	22.34164740612516	21.96231777425428	21.363454480778824	20.485782459348076	22.654317196892368	21.46785594727183	21.986323421781407	21.336396654537648	22.56184911033712	21.783692471155984	22.15584457280716	21.568661245363096	22.039412570334385	20.941980557276025	22.5434328687594	21.975108574221125	21.321417923959096	22.607126965578807	22.53994023827515	20.416368872833875	20.96865650610551	21.990464865711616	20.570314028553828	21.50440272692728	21.03874610075976	21.54643044197981	21.27044562362156	21.00663070785137	21.107975104773445	22.50039726169466	21.99597993173222	19.749152401180257	20.896999789156386	22.22767038339518	20.71120034420589	21.472557560391607	22.20552499426368	21.55637713846323	20.3781633217702	21.93815256532297	20.977705359546448	20.24424589833372	21.70602309637169	21.5293100727492	21.78701532839232	22.51370413386873	22.04812889745096	22.61439465066992	21.168996773203457	22.55393142190186	20.836738538155263	21.01515843251433	22.03525623199375	21.11006201256656	22.58982816676688	22.350971267829543	21.309821102849384	23.073052317834	22.46518920680148	22.51256388455372	22.337790184469466	21.123324927281583	21.111218732491984	21.80009958642176	22.61916037990138	20.91418132693842	21.103152472040225	21.610093288857456	22.23707017062288	22.783946543789916	21.543004171738147	21.76586835142262	21.54738695999893	21.56020815386732	21.58806924280744	21.957112981588292	21.20574503305222	22.117122786493628	20.80446446879387	21.841575778347128	22.13034978086684	20.134728216479704	22.126202360473684	21.630350687087205	20.296701067769156	22.51518586000502	22.19351443162393	GO:0035108//limb morphogenesis;GO:1903779//regulation of cardiac conduction;GO:1901879//regulation of protein depolymerization;GO:0010649//regulation of cell communication by electrical coupling;GO:0007389//pattern specification process;GO:0097202//activation of cysteine-type endopeptidase activity;GO:0032237//activation of store-operated calcium channel activity;GO:0010524//positive regulation of calcium ion transport into cytosol;GO:0060325//face morphogenesis;GO:0008285//negative regulation of cell proliferation;GO:0006936//muscle contraction;GO:0090316//positive regulation of intracellular protein transport;GO:0031585//regulation of inositol 1,4,5-trisphosphate-sensitive calcium-release channel activity;GO:0060314//regulation of ryanodine-sensitive calcium-release channel activity;GO:0034220//ion transmembrane transport;GO:0045893//positive regulation of transcription, DNA-templated;GO:0060021//palate development;GO:0071277//cellular response to calcium ion;GO:0042264//peptidyl-aspartic acid hydroxylation;GO:0031647//regulation of protein stability;GO:0070588//calcium ion transmembrane transport;GO:0060316//positive regulation of ryanodine-sensitive calcium-release channel activity;GO:0005513//detection of calcium ion;GO:0010881//regulation of cardiac muscle contraction by regulation of the release of sequestered calcium ion;GO:0010880//regulation of release of sequestered calcium ion into cytosol by sarcoplasmic reticulum;GO:0045862//positive regulation of proteolysis;GO:0033198//response to ATP	GO:0044325//ion channel binding;GO:0005198//structural molecule activity;GO:0005509//calcium ion binding;GO:0008307//structural constituent of muscle;GO:0009055//electron transfer activity;GO:0004597//peptide-aspartate beta-dioxygenase activity	GO:0005783//endoplasmic reticulum;GO:0005789//endoplasmic reticulum membrane;GO:0034704//calcium channel complex;GO:0030176//integral component of endoplasmic reticulum membrane;GO:0014701//junctional sarcoplasmic reticulum membrane;GO:0016021//integral component of membrane;GO:0033017//sarcoplasmic reticulum membrane;GO:0032541//cortical endoplasmic reticulum;GO:0005886//plasma membrane;GO:0005623//cell;GO:0033018//sarcoplasmic reticulum lumen	Hs14589866	1553.9	0	KOG3696	Aspartyl beta-hydroxylase	O	Posttranslational modification, protein turnover, chaperones	CELLULAR PROCESSES AND SIGNALING	K00476|1|0.0e+00|1553.9|hsa:444|aspartate beta-hydroxylase [EC:1.14.11.16]
sp|Q12800|TFCP2_HUMAN	17.53608678521639									17.9677676700649		17.490806258237896				19.03719653435771					18.058241979242133	16.42983243265598													18.15128553378916														17.940684809556092		17.463702232102566						19.30517276206282																		20.62190634266946	19.45009094130509													16.730806408237612													20.21483240538093			19.603440699253177	20.294977665379047		18.699251684425672			GO:0006357//regulation of transcription from RNA polymerase II promoter;GO:0042789//mRNA transcription from RNA polymerase II promoter	GO:0043565//sequence-specific DNA binding;GO:0008022//protein C-terminus binding;GO:0003700//DNA binding transcription factor activity;GO:0008134//transcription factor binding;GO:0001077//transcriptional activator activity, RNA polymerase II proximal promoter sequence-specific DNA binding;GO:0003677//DNA binding;GO:0000987//proximal promoter sequence-specific DNA binding;GO:0000978//RNA polymerase II proximal promoter sequence-specific DNA binding	GO:0043234//protein complex;GO:0005634//nucleus;GO:0005654//nucleoplasm;GO:0005829//cytosol	Hs21361278	1027.7	6.5e-300	KOG4091	Transcription factor	K	Transcription	INFORMATION STORAGE AND PROCESSING	K09275|1|2.8e-298|1027.7|csab:103238316|transcription factor CP2 and related proteins
sp|Q12802|AKP13_HUMAN	18.95502931248817		19.7760226683461	18.293196311261458				18.358316252527416		20.075888306955644		18.44125052198104	19.85203238517927			21.36161083558646				17.067024664442467	18.720980015544683			18.4280496840165					18.195727677597517					16.10568614868089						17.45193131959004	18.81757610354595				18.60258936080068	17.545259265125626			20.25772904601432		18.583102895541835		18.53286439728907				18.960249901678708							18.147284985646746	19.546794478111185			17.75529440413327							20.64939691782701		20.04257655862728		18.610213951332582							18.27303417599989								18.054254172902187	18.998037785870608	17.510656909626924	18.069930504069657	18.88516417241414				19.969332118603504			18.218451473081764	19.61017119257384		19.11251402987124			GO:0051168//nuclear export;GO:0060348//bone development;GO:0035025//positive regulation of Rho protein signal transduction;GO:0035023//regulation of Rho protein signal transduction;GO:0035556//intracellular signal transduction;GO:0086023//adrenergic receptor signaling pathway involved in heart process;GO:0043065//positive regulation of apoptotic process;GO:0071883//activation of MAPK activity by adrenergic receptor signaling pathway;GO:0007186//G-protein coupled receptor signaling pathway;GO:0043123//positive regulation of I-kappaB kinase/NF-kappaB signaling;GO:0051056//regulation of small GTPase mediated signal transduction;GO:0055007//cardiac muscle cell differentiation;GO:0071875//adrenergic receptor signaling pathway;GO:0007507//heart development;GO:0010611//regulation of cardiac muscle hypertrophy;GO:1900169//regulation of glucocorticoid mediated signaling pathway;GO:0060297//regulation of sarcomere organization	GO:0005089//Rho guanyl-nucleotide exchange factor activity;GO:0005085//guanyl-nucleotide exchange factor activity;GO:0017048//Rho GTPase binding;GO:0032947//protein complex scaffold activity;GO:0004871//signal transducer activity;GO:0004691//cAMP-dependent protein kinase activity;GO:0005078//MAP-kinase scaffold activity;GO:0046872//metal ion binding;GO:0051018//protein kinase A binding	GO:0030864//cortical actin cytoskeleton;GO:0005634//nucleus;GO:0016020//membrane;GO:0048471//perinuclear region of cytoplasm;GO:0005884//actin filament;GO:0005829//cytosol;GO:0005622//intracellular;GO:0005938//cell cortex	Hs21493029	5563	0	KOG3520	Predicted guanine nucleotide exchange factor	T	Signal transduction mechanisms	CELLULAR PROCESSES AND SIGNALING	K16529|1|0.0e+00|5563.0|hsa:11214|A-kinase anchor protein 13
sp|Q12805|FBLN3_HUMAN	21.37857799940321	20.91245098994594	20.693255071205265	21.19850101107824	21.533695814242822	21.388747440459	21.55766765521906	20.928561106174925	22.331901857064217	20.951532928107103	21.17247572282314	20.79239521713473	21.436898465937325	21.092541201082245	21.22659306949324	20.677410539474817	21.77017029811456	20.827131697233668	21.57601834836587	20.269844069526737	20.894930573311356	22.02662229565892	22.192428300665643	20.73789506850913	21.441197814776626	22.114770038571766	20.833928122367578	21.275125676321903	20.631271044147702	21.09176003765304	21.25120518477153	22.03497510484646	22.138104618611184	21.71875380767372	21.30691263659925	21.961486553388987	21.006487255975145	22.21701433849092	21.306304132121674	20.991804702862737	20.58834010065192	20.949262345967625		21.26770661377484	19.90019241875393	20.77485748005897	22.216134320218515	20.224899804052917	21.366359128159477	21.879147774538705	20.84700325569583	21.219308115729262	22.766959068673987	20.79865596834911	21.60267930339953	20.19613452329177	21.039636873469416	21.410212082514725	21.50975396662108	21.65866968739395	21.233146300536703	20.87352549444743	21.168104888202524	21.863478916904352	20.648023480863383	21.757547106866934	20.902997798104614	21.089995315159864	22.5405873091685	21.023954173094044	21.13765315377668	20.24129354674519	21.39955514103021		21.466804302996174	21.3453501645792		21.802861351351087	22.16395523556781	21.309106772944105	21.8799258009656	21.997464891257145	22.74668172724735	20.27121559118648	21.88389695013185	21.22022521706841	21.898767652875165	21.868955151580284	21.284880319250128	21.022093840223462	20.56239881961227	21.028945856499245	22.01962404226476	21.394747670358853	20.96091303218395	20.967377851985496	21.58696751092321	21.626557871373183	21.844342396605743	21.699992516074783	22.22575083456508	23.330231351821435	24.74332044362457	24.30758618228628	24.470318347404167	25.62855012267853	25.39547528730505	24.225573010373463	25.54791195627422	25.651216811095782	GO:0048050//post-embryonic eye morphogenesis;GO:0007601//visual perception;GO:0018108//peptidyl-tyrosine phosphorylation;GO:0032331//negative regulation of chondrocyte differentiation;GO:0006355//regulation of transcription, DNA-templated;GO:0007173//epidermal growth factor receptor signaling pathway;GO:0043010//camera-type eye development;GO:0048048//embryonic eye morphogenesis	GO:0005154//epidermal growth factor receptor binding;GO:0005509//calcium ion binding;GO:0005006//epidermal growth factor-activated receptor activity;GO:0008083//growth factor activity	GO:0005615//extracellular space;GO:0070062//extracellular exosome;GO:0031012//extracellular matrix;GO:0005576//extracellular region;GO:0005578//proteinaceous extracellular matrix	Hs9665262	1048.5	3.5e-306	KOG1217	Fibrillins and related proteins containing Ca2+-binding EGF-like domains	T	Signal transduction mechanisms	CELLULAR PROCESSES AND SIGNALING	K18262|1|1.5e-304|1048.5|hsa:2202|EGF-containing fibulin-like extracellular matrix protein 1
sp|Q12824|SNF5_HUMAN	19.06456177545192		19.470369076012428							19.23645881367056						19.18966293014284																																																																																	18.9351689108043								20.95277999002758			19.79573450804813			GO:0043044//ATP-dependent chromatin remodeling;GO:2000617//positive regulation of histone H3-K9 acetylation;GO:1900113//negative regulation of histone H3-K9 trimethylation;GO:0030154//cell differentiation;GO:0039692//single stranded viral RNA replication via double stranded DNA intermediate;GO:0090240//positive regulation of histone H4 acetylation;GO:1902661//positive regulation of glucose mediated signaling pathway;GO:0007049//cell cycle;GO:0001824//blastocyst development;GO:1900110//negative regulation of histone H3-K9 dimethylation;GO:0008285//negative regulation of cell proliferation;GO:0006281//DNA repair;GO:0043923//positive regulation by host of viral transcription;GO:0051091//positive regulation of DNA binding transcription factor activity;GO:0006338//chromatin remodeling;GO:0007399//nervous system development;GO:0006337//nucleosome disassembly;GO:0001835//blastocyst hatching;GO:0015074//DNA integration;GO:0006357//regulation of transcription from RNA polymerase II promoter;GO:0045944//positive regulation of transcription from RNA polymerase II promoter;GO:0006351//transcription, DNA-templated;GO:1901838//positive regulation of transcription of nuclear large rRNA transcript from RNA polymerase I promoter;GO:0016569//covalent chromatin modification	GO:0003677//DNA binding;GO:0030957//Tat protein binding;GO:0003713//transcription coactivator activity;GO:0001164//RNA polymerase I CORE element sequence-specific DNA binding;GO:0002039//p53 binding	GO:0000228//nuclear chromosome;GO:0001741//XY body;GO:0005730//nucleolus;GO:0005634//nucleus;GO:0005654//nucleoplasm;GO:0016514//SWI/SNF complex;GO:0071565//nBAF complex;GO:0071564//npBAF complex;GO:0001650//fibrillar center;GO:0000790//nuclear chromatin;GO:0043231//intracellular membrane-bounded organelle;GO:0043234//protein complex	Hs4507077	778.5	5.3e-225	KOG1649	SWI-SNF chromatin remodeling complex, Snf5 subunit	BK	Chromatin structure and dynamics;Transcription	INFORMATION STORAGE AND PROCESSING;INFORMATION STORAGE AND PROCESSING	K11648|1|9.3e-225|783.1|mmu:20587|SWI/SNF-related matrix-associated actin-dependent regulator of chromatin subfamily B member 1
sp|Q12841|FSTL1_HUMAN	18.892014315546067	18.58495139219337		18.817195774131548	19.083189851921475	17.76989479312234	19.207001853778728	16.93707266023006	19.04467840841558	18.932085031590365	18.20374532696078	19.50017778617683	19.635106349133256	19.676875048787327	20.457838983838403	18.974864899187665	20.698503290589624		18.68384660824359	18.71716322359262	18.733609793300573	19.97487229542744	18.08360138718393	20.04531641855937	19.48341710270144	20.11430611702632	18.201101519527743		18.183775444642077	20.060597634377995	19.99187998276236	19.36448123099709	20.2626954236635	19.196088061858248		19.71247665250237	20.50308517259969		19.33181268167949		18.959187106263933	19.1408873762739	18.51008731133757		16.019694413293085		19.63850698990998	19.774844594084914	19.989020569308497	19.070889989898685	19.08767811896078	18.68084841498616	19.865636516935705	18.580086342268743	18.365447119697208		19.329853929863248	19.958417102762915	19.394835678634937				19.37833610229516			19.75327711493794	18.37544422173704		18.49184602185909	19.014268669055	19.124119950495103	18.370734114556157	19.36191700205977			19.602306034730297	18.994508950514724	20.35575793579953	19.171335871894744	19.41593313333505	19.748134726188734	21.73219021751837	19.1342954168318	19.23651002381633	19.43224545724712	19.00660440387967	21.563594522284628		18.17050772956762		19.79539147818551			19.029615463521008	18.543124013261306	18.999634243795985	19.17352035601505	19.065875717028437	19.80423271555693	20.924466868504133	20.055684317074977	19.921624564257456		18.75888993741781	19.19217446785988	19.68899538361841	17.52027963472559	19.688210600169715	19.78958040062145	19.128220228507924	GO:0044267//cellular protein metabolic process;GO:0043687//post-translational protein modification;GO:0030509//BMP signaling pathway;GO:0042594//response to starvation	GO:0005509//calcium ion binding;GO:0008201//heparin binding	GO:0005615//extracellular space;GO:0005788//endoplasmic reticulum lumen;GO:0005576//extracellular region;GO:0070062//extracellular exosome	Hs7242222	73.6	6.7e-13	KOG3649	FOG: Kazal-type serine protease inhibitor domain	R	General function prediction only	POORLY CHARACTERIZED	K06254|1|1.5e-12|77.8|dpa:109533785|agrin
sp|Q12846|STX4_HUMAN																																																																																																						17.969186170547722									GO:0035774//positive regulation of insulin secretion involved in cellular response to glucose stimulus;GO:1902041//regulation of extrinsic apoptotic signaling pathway via death domain receptors;GO:0051024//positive regulation of immunoglobulin secretion;GO:0031629//synaptic vesicle fusion to presynaptic active zone membrane;GO:0043085//positive regulation of catalytic activity;GO:0045785//positive regulation of cell adhesion;GO:0006886//intracellular protein transport;GO:0017157//regulation of exocytosis;GO:0008284//positive regulation of cell proliferation;GO:0030335//positive regulation of cell migration;GO:1903078//positive regulation of protein localization to plasma membrane;GO:0048278//vesicle docking;GO:2000010//positive regulation of protein localization to cell surface;GO:0006892//post-Golgi vesicle-mediated transport;GO:0016192//vesicle-mediated transport;GO:1990668//vesicle fusion with endoplasmic reticulum-Golgi intermediate compartment (ERGIC) membrane;GO:0060291//long-term synaptic potentiation;GO:0043311//positive regulation of eosinophil degranulation;GO:0048284//organelle fusion;GO:0033194//response to hydroperoxide;GO:0035493//SNARE complex assembly;GO:0050921//positive regulation of chemotaxis	GO:0016230//sphingomyelin phosphodiesterase activator activity;GO:0005484//SNAP receptor activity;GO:0000149//SNARE binding	GO:0008021//synaptic vesicle;GO:0043219//lateral loop;GO:0000322//storage vacuole;GO:0045202//synapse;GO:0031201//SNARE complex;GO:0005615//extracellular space;GO:0005773//vacuole;GO:0016021//integral component of membrane;GO:0016020//membrane;GO:0035749//myelin sheath adaxonal region;GO:0048471//perinuclear region of cytoplasm;GO:0030027//lamellipodium;GO:0009986//cell surface;GO:0016323//basolateral plasma membrane;GO:0042581//specific granule;GO:0036477//somatodendritic compartment;GO:0005886//plasma membrane;GO:0043197//dendritic spine;GO:0070062//extracellular exosome;GO:0030670//phagocytic vesicle membrane;GO:0005829//cytosol;GO:0005802//trans-Golgi network;GO:0005622//intracellular;GO:0005768//endosome	Hs20149560	570.1	2.2000000000000002e-162	KOG0810	SNARE protein Syntaxin 1 and related proteins	U	Intracellular trafficking, secretion, and vesicular transport	CELLULAR PROCESSES AND SIGNALING	K13502|1|9.5e-161|570.1|ggo:101149717|syntaxin 4
sp|Q12851|M4K2_HUMAN							19.874545089343897					19.405605566739304							20.68180464071452																														19.693305345696917								19.38382497458805																		19.42237900352176		19.10273929676496					19.21218915271552																				21.758686628911967				21.77984965854476					GO:0007257//activation of JUN kinase activity;GO:0006468//protein phosphorylation;GO:0046330//positive regulation of JNK cascade;GO:0031098//stress-activated protein kinase signaling cascade;GO:0045087//innate immune response;GO:0007254//JNK cascade;GO:0006903//vesicle targeting;GO:0007346//regulation of mitotic cell cycle;GO:0006955//immune response;GO:0035556//intracellular signal transduction;GO:0042981//regulation of apoptotic process	GO:0031435//mitogen-activated protein kinase kinase kinase binding;GO:0008349//MAP kinase kinase kinase kinase activity;GO:0004674//protein serine/threonine kinase activity;GO:0005524//ATP binding	GO:0005737//cytoplasm;GO:0005622//intracellular;GO:0016323//basolateral plasma membrane;GO:0000139//Golgi membrane	Hs22035600	1679.5	0	KOG0576	Mitogen-activated protein kinase kinase kinase kinase (MAP4K), germinal center kinase family	T	Signal transduction mechanisms	CELLULAR PROCESSES AND SIGNALING	K04414|1|0.0e+00|1679.5|hsa:5871|mitogen-activated protein kinase kinase kinase kinase 2 [EC:2.7.11.1]
sp|Q12864|CAD17_HUMAN																					20.000650468930285		16.701288799508223			16.901344625018318													17.250147063606352						17.729124939403274													17.870766872445444												18.141832085246374	16.637767795974884							18.087084427413146	18.893576320158253																							16.127027092407815							18.85608717982872		GO:0034332//adherens junction organization;GO:0016339//calcium-dependent cell-cell adhesion via plasma membrane cell adhesion molecules;GO:0048536//spleen development;GO:0033626//positive regulation of integrin activation by cell surface receptor linked signal transduction;GO:0006857//oligopeptide transport;GO:0006810//transport;GO:0007155//cell adhesion;GO:0007156//homophilic cell adhesion via plasma membrane adhesion molecules;GO:0007229//integrin-mediated signaling pathway;GO:0002314//germinal center B cell differentiation;GO:0002315//marginal zone B cell differentiation;GO:0035672//oligopeptide transmembrane transport	GO:0005427//proton-dependent oligopeptide secondary active transmembrane transporter activity;GO:0005509//calcium ion binding;GO:0005178//integrin binding;GO:0005215//transporter activity	GO:0030054//cell junction;GO:0016021//integral component of membrane;GO:0009986//cell surface;GO:0016323//basolateral plasma membrane;GO:0005886//plasma membrane;GO:0005634//nucleus	Hs16507960	1667.5	0	KOG3594	FOG: Cadherin repeats	S	Function unknown	POORLY CHARACTERIZED	K06811|1|0.0e+00|1596.6|mcf:102129651|cadherin 17, LI cadherin
sp|Q12872|SFSWA_HUMAN			17.43611342865078							18.24666673194115			18.253754156477427		17.142650309164754	18.396081197331423		16.644045335554427			18.261871263892157																		17.468932889036893						16.103985550340326				18.053373202666755															17.656100380672033													19.43682987636377																18.266204869818853												20.00672675238697			18.14439779193008			GO:0000395//mRNA 5'-splice site recognition;GO:0000380//alternative mRNA splicing, via spliceosome;GO:0006355//regulation of transcription, DNA-templated;GO:0006351//transcription, DNA-templated;GO:0048025//negative regulation of mRNA splicing, via spliceosome;GO:0006396//RNA processing	GO:0003723//RNA binding	GO:0005634//nucleus	Hs4759102	1874.8	0	KOG1847	mRNA splicing factor	A	RNA processing and modification	INFORMATION STORAGE AND PROCESSING	K17498|1|6.2e-20|104.0|aag:5579818|transcription factor SPN1!K17586|4|2.4e-19|102.1|amex:103045555|PHD and RING finger domain-containing protein 1
sp|Q12874|SF3A3_HUMAN										17.433858632902542											16.719575154186902																												17.548858501809843																18.329053938047604												17.978934808988427																										17.04883115025647		21.085256531917075						GO:0000389//mRNA 3'-splice site recognition;GO:0000398//mRNA splicing, via spliceosome;GO:0000375//RNA splicing, via transesterification reactions;GO:0008380//RNA splicing;GO:0006397//mRNA processing	GO:0008270//zinc ion binding;GO:0003723//RNA binding	GO:0016607//nuclear speck;GO:0071013//catalytic step 2 spliceosome;GO:0005654//nucleoplasm;GO:0005681//spliceosomal complex	Hs5803167	1025.8	2.5e-299	KOG2636	Splicing factor 3a, subunit 3	A	RNA processing and modification	INFORMATION STORAGE AND PROCESSING	K12827|1|1.1e-297|1025.8|mcf:101865812|splicing factor 3A subunit 3
sp|Q12882|DPYD_HUMAN							18.95741248022579			17.785022136522564	16.946937234350944					18.70607939160811																18.04571751782576																			18.58933582744033															18.93446736721684							16.772593996939182																													18.886111322997543			17.848967702287407	18.19938000005278					GO:0006208//pyrimidine nucleobase catabolic process;GO:0006214//thymidine catabolic process;GO:0006210//thymine catabolic process;GO:0046135//pyrimidine nucleoside catabolic process;GO:0019483//beta-alanine biosynthetic process;GO:0006212//uracil catabolic process;GO:0006145//purine nucleobase catabolic process	GO:0050661//NADP binding;GO:0046872//metal ion binding;GO:0017113//dihydropyrimidine dehydrogenase (NADP+) activity;GO:0000166//nucleotide binding;GO:0051539//4 iron, 4 sulfur cluster binding;GO:0050660//flavin adenine dinucleotide binding;GO:0042803//protein homodimerization activity	GO:0005737//cytoplasm;GO:0005829//cytosol	Hs4503373	2070.8	0	KOG1799	Dihydropyrimidine dehydrogenase	F	Nucleotide transport and metabolism	METABOLISM	K00207|1|0.0e+00|2072.7|hsa:1806|dihydropyrimidine dehydrogenase (NADP+) [EC:1.3.1.2]
sp|Q12899|TRI26_HUMAN																																																																																																									18.948980607225234			17.176126195774096			GO:0051091//positive regulation of DNA binding transcription factor activity;GO:0045087//innate immune response;GO:0060333//interferon-gamma-mediated signaling pathway;GO:1902187//negative regulation of viral release from host cell;GO:0046597//negative regulation of viral entry into host cell	GO:0016740//transferase activity;GO:0008270//zinc ion binding;GO:0003677//DNA binding;GO:0046872//metal ion binding	GO:0005737//cytoplasm;GO:0005634//nucleus;GO:0005622//intracellular;GO:0005829//cytosol	Hs4508005	1101.3	0	KOG2177	Predicted E3 ubiquitin ligase	O	Posttranslational modification, protein turnover, chaperones	CELLULAR PROCESSES AND SIGNALING	K12008|1|0.0e+00|1101.3|pon:100432054|tripartite motif-containing protein 26
sp|Q12904|AIMP1_HUMAN	20.47108990409747		18.062712122856635				19.10634649047733	19.094097530496907		20.46725865989219	21.09916282965373	18.881347798791356			20.836635390594548	22.512463703251637	19.234795203294947	16.96530488762459	17.679850413387058		18.44427801220514		18.501138943327256	19.606242963925904				20.067601668818423	18.597810695245467		19.213190128089487	19.31248218762712		19.793825329563614	17.429520635937507	15.355414101332869				18.37698712220908	19.97584026301933	18.80578035546005							20.980105355435715	18.22745745469549	18.427705361266558	18.82272061257483	19.012206610428105	19.197517146046497		18.72799309699791	19.10967224631675		19.022128132362504	18.498333096275346	16.700943900903535		19.90583819907998		18.26238687896349		19.02001226299657	17.535363591353693		18.963403206073416	19.63443776061083	19.183419369045744			19.853120656572404	18.06743477114889	20.00590374429181	19.570922581580614	19.87322903825208		18.51196879341089	19.128642981814515		19.120716368670628		18.54932230247113					18.4752407658786			18.469518191092845	19.04875713156307	19.20127081649516	18.551998548026067				19.38340012768605	21.864292762043394	19.3170703435478	21.652720928734283	20.3906855530205	22.702466686119298	18.727258746497423	19.512522226675177	20.7875341222364		GO:0007155//cell adhesion;GO:0050900//leukocyte migration;GO:0007165//signal transduction;GO:0001525//angiogenesis;GO:0009611//response to wounding;GO:0006935//chemotaxis;GO:0006915//apoptotic process;GO:0006954//inflammatory response;GO:0007267//cell-cell signaling;GO:0051607//defense response to virus;GO:0006418//tRNA aminoacylation for protein translation;GO:0006006//glucose metabolic process;GO:0001937//negative regulation of endothelial cell proliferation	GO:0005125//cytokine activity;GO:0000049//tRNA binding;GO:0042803//protein homodimerization activity;GO:0051020//GTPase binding	GO:0017102//methionyl glutamyl tRNA synthetase complex;GO:0017101//aminoacyl-tRNA synthetase multienzyme complex;GO:0005783//endoplasmic reticulum;GO:0030133//transport vesicle;GO:0005615//extracellular space;GO:0005634//nucleus;GO:0016020//membrane;GO:0005794//Golgi apparatus;GO:0009986//cell surface;GO:0005829//cytosol	Hs4758266	608.6	5.9e-174	KOG2241	tRNA-binding protein	J	Translation, ribosomal structure and biogenesis	INFORMATION STORAGE AND PROCESSING	K15437|1|3.0e-173|611.7|hsa:9255|aminoacyl tRNA synthase complex-interacting multifunctional protein 1
sp|Q12905|ILF2_HUMAN	20.43264923177494	18.7997630235642	18.879705303592097	17.53927593994738	19.081623277079927		19.96075502356314	19.542263929412997	19.12865144226282	22.28162884695543	19.929042304587085	19.401554081652492	20.566109528324542	20.37371773145601	18.962707660735035	22.0294798229494	19.204584263487718	19.432779242082745	19.144717914742657	19.63592269541017	18.824609362216428	18.92715389535861	19.113313019784936	20.13249053625388	18.651854350016496		19.774904145176336	19.592355839128707	18.05088792047092	18.727350257484463	19.70784367996721	19.72088209476758	20.078866734150782	19.97293613324261		19.200871842434484	19.075363337266413	19.19381440155644	18.965713597953485	17.827177647916727	19.540694790573703	19.77966928401474	19.712617107920195	18.82740596502594	19.43791734548897	19.77635965276656	19.94959218891892	18.544992705178075	21.04785763939121	19.46243701946077	17.941295378743423		19.012083966524557		18.165069121457144	19.11997179410147		18.245151831526787	19.110386774961047	19.749146150271077	19.275237135663865	18.090520211315383	20.204806741089023	20.87384168110476	20.574926001471862	19.97972160268065	20.059815027845374	18.567136626880483		19.442335711289637	19.376978589015632	19.778562415698573	19.50204541862034	18.82665652984362	19.000706906420472		20.711797311693548	20.36186905196436	19.22526003763223	18.894610785805988	19.28603355139046	20.28983947040745	18.41749678279636	19.058921535124096	19.619365960708883	18.598197219025145	18.714081980456488			18.741053243523048	18.8073719376812		19.545128291183683	19.5328067990526	19.36437156347681	19.75837530577071	19.66350329314164	19.40193957223938	19.209832281096386	20.323683686998336	19.34071182666666	18.94068344143969	19.120488542680317	21.779604235421363	22.082202121336717	20.2082342828213	19.021048579921857	21.634631081206475	19.709489512873347	19.34909454921171	GO:0006955//immune response;GO:0043312//neutrophil degranulation;GO:0045893//positive regulation of transcription, DNA-templated;GO:0006351//transcription, DNA-templated	GO:0016740//transferase activity;GO:0003723//RNA binding;GO:0003677//DNA binding;GO:0003725//double-stranded RNA binding;GO:0005524//ATP binding	GO:0005737//cytoplasm;GO:0016020//membrane;GO:1904724//tertiary granule lumen;GO:0005730//nucleolus;GO:0035580//specific granule lumen;GO:0005634//nucleus;GO:0030529//intracellular ribonucleoprotein complex;GO:1904813//ficolin-1-rich granule lumen;GO:0005576//extracellular region	Hs22042525	776.9	1.6000000000000002e-224	KOG3793	Transcription factor NFAT, subunit NF45	K	Transcription	INFORMATION STORAGE AND PROCESSING	K13089|1|6.7e-223|776.9|fca:101080940|interleukin enhancer-binding factor 2
sp|Q12906|ILF3_HUMAN	21.649245624065657	19.462826300658577	20.00010500418529	20.255839698136324	20.590789167547364	19.189783256584267	20.78687547782708	20.584461400959768	19.936225836540768	23.52646402446884	20.82806286473156	20.909488853064733	21.980375397330157	20.68582121094092	19.904542153619538	23.23683579185597	20.708065267408035	20.844183829364617	19.2631713157909	20.051779833401596	20.0191015113307	20.095342242566097	20.40510946720868	21.06421346433856	20.15139047041877	20.24385116779643	20.73770371688597	20.62164080103166	19.354999686697703	20.176784281935337	20.93290503535837	20.02124729818359	20.652922992049756	20.922305075659544	19.803714386961627	19.41208870484251	19.83152656724114	21.047314522201525	19.28867801795282	19.63961333691957	20.99306100286619	21.040055317817476	20.74566897470854	20.38093911813457	20.532982887664637	21.5920479731448	20.910047545535797	19.553532602377956	22.322937206994222	19.131010478567564	19.970332590983627	19.942303628678047	20.44335783647275		19.94505163553672	20.141185305282736	19.53195020417757	18.84699160890664	21.292693145440925	21.06913045829444	19.901315850499447	20.3380315846372	20.7970223095002	22.02510025694226	21.154429960463307	20.414848980584296	20.966272335392578	20.16047740821224	19.75003912068353	20.74085498422861	19.668582481218785	19.7678398037172	20.41355660281049	20.11252937562531	20.34190939937522	20.65132916894077	21.935725961145877	20.59241174641694	19.98250253796637	19.79890662768462	19.98052610547031	19.762484494393053	19.46864778163081	19.875962788937063	18.961285078035985	19.479571547594613	19.756320417098895	18.886157290524466	19.45030047516982	19.7296	19.987648376726867	20.466121524795145	20.764890182426072	20.65238062107845	20.755212765296704	20.498579216512965	20.750461987547208	20.941720980173933	19.60683827522789	21.77940518798299	20.49555544920474	20.48392762911855	19.89170831189244	22.47643730608813	23.197654545006625	21.40772829987701	20.0060567268211	22.77081329849352	20.93293506327636	20.296134728687782	GO:0006468//protein phosphorylation;GO:0051607//defense response to virus;GO:0045071//negative regulation of viral genome replication;GO:0045892//negative regulation of transcription, DNA-templated;GO:0045893//positive regulation of transcription, DNA-templated;GO:0017148//negative regulation of translation;GO:0006351//transcription, DNA-templated	GO:0003723//RNA binding;GO:0003677//DNA binding;GO:0003725//double-stranded RNA binding	GO:0005737//cytoplasm;GO:0005730//nucleolus;GO:0005634//nucleus;GO:0016020//membrane;GO:0005739//mitochondrion;GO:0030529//intracellular ribonucleoprotein complex;GO:0005654//nucleoplasm;GO:0005576//extracellular region	Hs6912510	1824.7	0	KOG3792	Transcription factor NFAT, subunit NF90	R	General function prediction only	POORLY CHARACTERIZED	K13090|1|0.0e+00|1828.1|hsa:3609|interleukin enhancer-binding factor 3
sp|Q12907|LMAN2_HUMAN	24.23970664674821	23.90682867223969	25.08826082515365	24.42962689489001	23.778598254195845	24.64286508186462	24.17474799456751	24.570301146442837	24.1052441276148	24.734664771532383	23.738253095082744	23.73636407739696	24.372941306023456	24.31625496984483	24.42623789232851	23.265982046474477	23.74235485948539	24.46145409692014	24.532798716049022	24.0339437895756	24.312762656084583	23.874445772256355	24.58327394593549	23.98447605152202	24.495737384956588	24.426700881948918	24.39640911371804	24.293524168181317	24.44264468083149	23.76058714214416	24.35361843505404	23.91384901405427	24.60307211923337	24.22082472300085	24.836789086096733	24.255105343468625	23.893782275072912	24.26887917978032	23.9838964287847	23.671461531697062	24.253178425818565	24.279755059796504	24.167869664404776	23.315922815188262	23.944973309669813	24.40906825778577	23.858537854067333	24.202208512168465	24.55805580198896	24.045105458295133	24.39137909952759	23.964933175668023	24.525474084892537	23.74931811269773	23.90092227794479	24.487157836975346	24.709494464279015	24.23483445469492	24.292360436732693	24.44284952784095	24.472990968336557	23.72265888863537	23.85293943104464	24.156793087294435	25.35863881110727	24.710447773153817	24.82411013572494	24.3996148500542	25.13848649599972	24.4642836329484	24.56065695720059	23.98945310285684	25.22290320530377	25.055848555382976	24.602580762720688	24.259381267490763	24.13512323717174	24.97047115018964	24.24305970854614	24.67934583443929	25.14867039566041	24.97497883636695	24.30771915456985	24.164459171861832	23.81902011916362	24.87306198648221	24.685377694355303	24.307896264274444	24.358735115429965	24.46121532001701	24.63570539298655	24.5860994801527	24.36081549671326	24.07048102693448	24.081591262234344	24.1398562271806	23.989455581634257	24.13835688869274	24.749186362074894	23.708045167067453	24.780505020484085	23.97455826301221	24.46658907180584	25.187565478348745	23.48480478710681	24.003082001780992	24.48185717011153	24.631831399873263	24.246019869999834	24.17379141979833	GO:0050766//positive regulation of phagocytosis;GO:0006890//retrograde vesicle-mediated transport, Golgi to ER;GO:0015031//protein transport	GO:0031072//heat shock protein binding;GO:0030246//carbohydrate binding;GO:0046872//metal ion binding;GO:0005537//mannose binding	GO:0005794//Golgi apparatus;GO:0005615//extracellular space;GO:0005793//endoplasmic reticulum-Golgi intermediate compartment;GO:0009986//cell surface;GO:0033116//endoplasmic reticulum-Golgi intermediate compartment membrane;GO:0005789//endoplasmic reticulum membrane;GO:0070382//exocytic vesicle;GO:0030137//COPI-coated vesicle;GO:0005887//integral component of plasma membrane;GO:0031410//cytoplasmic vesicle;GO:0048471//perinuclear region of cytoplasm;GO:0000139//Golgi membrane;GO:0016021//integral component of membrane;GO:0070062//extracellular exosome	Hs5803023	756.9	1.5000000000000002e-218	KOG3839	Lectin VIP36, involved in the transport of glycoproteins carrying high mannose-type glycans	U	Intracellular trafficking, secretion, and vesicular transport	CELLULAR PROCESSES AND SIGNALING	K10082|1|6.6e-217|756.9|hsa:10960|lectin, mannose-binding 2
sp|Q12913|PTPRJ_HUMAN		20.631410466852916		19.828456065972	20.600654581536038	20.412236156558524	21.50779983314961	19.998784793091858	21.339865101567707	19.928379604380357	20.10190471906532	19.97904121568434	20.53218071786588	20.582203195095246	21.00768248421752		22.2793371837025		21.368821327980744			20.301439849240595		19.982509356305105		20.46057177985275			20.810122565502382		21.41269983463521	20.961674954498257	20.41887057278604		20.94723047624896	20.99117191815832	20.964676206171134			21.74304094803542				20.094663197249663	20.4637732010768		20.645318992054705	19.785752738843023			20.14924986997993	20.448315969549093	18.98230651301062		20.300220800851733	20.787253055108177	20.515079549516376		20.78222389942873	21.40284443171251		20.451332146689712	20.559208845150824	21.52617512767709	20.52462866334619	21.097510159920844			20.39733286213701		20.542397259674782			20.897496163788723	20.81135663596512	21.17093206917672		21.039193906547325	20.62456100820543	20.656899644627806		19.890165852075025	20.427513848565926	21.009227947547924	21.212203415933512	21.544478731600275	21.15040361781622		23.817324093237847	20.398048925845487				20.22496532886947	20.0321466605866	19.90566032477748	20.064237131563143	20.101935389849366	20.981239659589413	21.91230756439401		24.89311803929822	20.775309579353767	20.58294510834361	21.66545330015476	23.114877832054976	20.785445390455827	23.627047309552044	20.915556491502997	20.473039965814003	GO:0030308//negative regulation of cell growth;GO:0030336//negative regulation of cell migration;GO:0030155//regulation of cell adhesion;GO:0060242//contact inhibition;GO:0050860//negative regulation of T cell receptor signaling pathway;GO:0042059//negative regulation of epidermal growth factor receptor signaling pathway;GO:0043407//negative regulation of MAP kinase activity;GO:0048008//platelet-derived growth factor receptor signaling pathway;GO:0035335//peptidyl-tyrosine dephosphorylation;GO:0051897//positive regulation of protein kinase B signaling;GO:0010642//negative regulation of platelet-derived growth factor receptor signaling pathway;GO:0045785//positive regulation of cell adhesion;GO:0051894//positive regulation of focal adhesion assembly;GO:0008285//negative regulation of cell proliferation;GO:0050852//T cell receptor signaling pathway;GO:0050918//positive chemotaxis;GO:0043312//neutrophil degranulation;GO:0051898//negative regulation of protein kinase B signaling;GO:0043116//negative regulation of vascular permeability	GO:0016791//phosphatase activity;GO:0005161//platelet-derived growth factor receptor binding;GO:0045295//gamma-catenin binding;GO:0051019//mitogen-activated protein kinase binding;GO:0008013//beta-catenin binding;GO:0070097//delta-catenin binding;GO:0019901//protein kinase binding;GO:0004725//protein tyrosine phosphatase activity	GO:0005911//cell-cell junction;GO:0035579//specific granule membrane;GO:0070062//extracellular exosome;GO:0009986//cell surface;GO:0001772//immunological synapse;GO:0005887//integral component of plasma membrane;GO:0005886//plasma membrane;GO:0032587//ruffle membrane	Hs18860900	2711	0	KOG0791	Protein tyrosine phosphatase, contains fn3 domain	T	Signal transduction mechanisms	CELLULAR PROCESSES AND SIGNALING	K05698|1|0.0e+00|2712.2|hsa:5795|receptor-type tyrosine-protein phosphatase eta [EC:3.1.3.48]
sp|Q12931|TRAP1_HUMAN		20.153766658886884							20.427045642921104					21.1482680407663	18.66757272817859	20.258226740336976	20.50449967662268	21.332746833315998	20.240992702961027			21.48799990149677	19.91746629776388		20.170597633978403								19.027694478456468														19.379063535324853		19.91517798058554											18.66964861313669		19.72790027339718										19.421468640761244	20.298539258831227														20.150180936476342		22.118726550033436				20.43167706770469				19.95949614022358					21.74378960105391		22.291059089109808	21.140313328632946	22.71918718502073	21.00502311341831	20.458670947958076			GO:0009386//translational attenuation;GO:1901856//negative regulation of cellular respiration;GO:0006457//protein folding;GO:0006950//response to stress;GO:1903751//negative regulation of intrinsic apoptotic signaling pathway in response to hydrogen peroxide;GO:1903427//negative regulation of reactive oxygen species biosynthetic process;GO:0061077//chaperone-mediated protein folding	GO:0019901//protein kinase binding;GO:0051082//unfolded protein binding;GO:0003723//RNA binding;GO:0005164//tumor necrosis factor receptor binding;GO:0005524//ATP binding	GO:0016020//membrane;GO:0070062//extracellular exosome;GO:0005811//lipid droplet;GO:0005739//mitochondrion;GO:0005654//nucleoplasm;GO:0005743//mitochondrial inner membrane;GO:0005759//mitochondrial matrix;GO:0005758//mitochondrial intermembrane space	Hs7706485	1375.5	0	KOG0019	Molecular chaperone (HSP90 family)	O	Posttranslational modification, protein turnover, chaperones	CELLULAR PROCESSES AND SIGNALING	K09488|1|0.0e+00|1378.2|hsa:10131|TNF receptor-associated protein 1
sp|Q12965|MYO1E_HUMAN	18.923987735375675	18.83421320517338	20.602142611704			19.96625583750429	20.08142834243192	20.32353459548277		21.0651272347973	20.001859831889533	20.724733449362496	20.64088106838951	17.706254241578076	20.285992497430463	23.977860651102176		20.162620029000983			20.091996168487164	21.06985147885725	21.03228216148032			19.58105312726582					19.14592340214594	20.43869754913153	18.58864783513877		19.170617597653617		20.544606568922045		19.95297350070746		21.09342783170937	18.558532096612133				19.702125411100912	19.6068892468903		21.67342686547125	17.933222440962883	18.26400226078349	20.751342788276123		16.43476077106936			19.25678360390618	18.87552169696352	21.00634727806876			19.70049742671042	18.384721179710315	19.85953424951059	20.279872369215376	18.31192682907418	19.891245510542408						20.12616673681533	20.02550005324514	20.46289450167061		22.74643123926521			19.72279136783167	19.141990686162885	18.89098868492809		21.30295702747076					19.35692007703074				20.246475344510205	20.283080154215828	19.320316859416828	19.894703975293904	19.99746527771046	19.82089904034887	20.327541521808023	21.75769649701107		20.16163203535017		20.22564616385296	22.9172000909577	20.434164670038783	18.71898682991344	20.969956504138487	19.71229808690302		GO:0035166//post-embryonic hemopoiesis;GO:0048008//platelet-derived growth factor receptor signaling pathway;GO:0072015//glomerular visceral epithelial cell development;GO:0001701//in utero embryonic development;GO:0003094//glomerular filtration;GO:0032836//glomerular basement membrane development;GO:0030048//actin filament-based movement;GO:0001570//vasculogenesis;GO:0006897//endocytosis;GO:0006807//nitrogen compound metabolic process	GO:0000146//microfilament motor activity;GO:0042623//ATPase activity, coupled;GO:0003774//motor activity;GO:0005524//ATP binding;GO:0051015//actin filament binding;GO:0035091//phosphatidylinositol binding;GO:0005516//calmodulin binding	GO:0015629//actin cytoskeleton;GO:0005903//brush border;GO:0030136//clathrin-coated vesicle;GO:0005737//cytoplasm;GO:0016459//myosin complex;GO:0005856//cytoskeleton;GO:0045334//clathrin-coated endocytic vesicle;GO:0005912//adherens junction;GO:0005911//cell-cell junction;GO:0070062//extracellular exosome;GO:0005768//endosome	Hs4826844	2222.2	0	KOG0162	Myosin class I heavy chain	Z	Cytoskeleton	CELLULAR PROCESSES AND SIGNALING	K10356|1|0.0e+00|2035.8|pvt:110074576|myosin I
sp|Q12972|PP1R8_HUMAN	18.32693632590095							18.19255497787568		17.487711797257635								18.274262969464992																															17.193579639584563										15.918845060022464					16.570012217175936																							19.454163098719327															18.66870449426717		18.617207351400708	20.52542645233083	18.36598121631704		21.061503047731804			GO:0006351//transcription, DNA-templated;GO:0008283//cell proliferation;GO:0035308//negative regulation of protein dephosphorylation;GO:0006355//regulation of transcription, DNA-templated;GO:0006401//RNA catabolic process;GO:0006397//mRNA processing;GO:0008380//RNA splicing	GO:0008995//ribonuclease E activity;GO:0004865//protein serine/threonine phosphatase inhibitor activity;GO:0019888//protein phosphatase regulator activity;GO:0004519//endonuclease activity;GO:0003723//RNA binding;GO:0003677//DNA binding;GO:0003729//mRNA binding	GO:0005737//cytoplasm;GO:0016607//nuclear speck;GO:0005634//nucleus;GO:0005654//nucleoplasm;GO:0005681//spliceosomal complex	Hs13699256	721.5	7e-208	KOG1880	Nuclear inhibitor of phosphatase-1	R	General function prediction only	POORLY CHARACTERIZED	K13216|1|3.0e-206|721.5|ggo:101142680|nuclear inhibitor of protein phosphatase 1 [EC:3.1.4.-]
sp|Q12974|TP4A2_HUMAN	19.338595449101856	19.4747087869858	18.73642279221056		18.72636513902601		19.4755982313926			19.575535801069982	20.4588392637806	20.119382165560463	20.073233770816508		19.62575901373876			19.07896773368687	20.01447365965216		18.032157148669523		19.643018171929384	18.376592384330426				18.29190645727885	19.25997983133729		19.17723047383789		18.82400380667059	19.989143510486684	19.16813089300872		19.089061614523324	18.564835634716484	17.80228136925469					17.584433017900796	19.729951903988397	18.774231808184663			18.792120598813504		18.477373699559465			18.639236373466037		19.03394782901501	19.72639152609028		20.207730762731337		19.256302124746774		19.776970710214357	19.872059447145137		20.103644510285285	19.68012043875076		19.42602078207732	20.040809006369127	19.63022245661548	16.917059077587048	18.13493275085688	19.78402371931552	20.181916051588384	18.85224448866388	19.69383898509641		21.51683633181929			20.041901312519425	20.705928572737182	18.096759731047456				19.44610132404428	19.52956918500176		19.803436197391427	18.444470642383184	19.95748260081275	18.293437207671847	19.279945930143107				18.610048148867666			19.77052011807596	20.044784579687008	19.83014757504957	19.25796132840385	21.546664151111727	19.65134062947689	19.79877505322644		19.71489010011418	GO:0043687//post-translational protein modification	GO:0008138//protein tyrosine/serine/threonine phosphatase activity;GO:0004727//prenylated protein tyrosine phosphatase activity;GO:0004725//protein tyrosine phosphatase activity	GO:0005737//cytoplasm;GO:0070062//extracellular exosome;GO:0005769//early endosome;GO:0005886//plasma membrane;GO:0005634//nucleus;GO:0005829//cytosol	Hs4506285	353.2	2.4e-97	KOG2836	Protein tyrosine phosphatase IVA1	T	Signal transduction mechanisms	CELLULAR PROCESSES AND SIGNALING	K18041|1|1.0e-95|353.2|csab:103225209|protein tyrosine phosphatase type IVA [EC:3.1.3.48]
sp|Q12979|ABR_HUMAN	19.889460438276156		18.595912104815653				18.25422185037197	20.802877348419496		20.03989303303288	19.789853431323383		17.989979770130084		19.222249551889533	21.294511748809636		18.623463789874727			19.23116876034568	18.971948968113697	18.64246474768567	18.03056953832057			18.753203572331916	20.182829365139703		19.343178044014493				18.83964967900896	17.70462005787855	18.304171126004583		19.235848952802986	18.54556795698929	20.06023199958588	20.02271175775197	20.15327988821319	18.6986269731276	17.389762912552175	17.980627156775853				20.271443935017636				19.464808560398883			19.65708837869476	18.94852092179236	20.27424303387101	19.40649598571555				19.457351399314025		19.17423284121544		19.425670148127843	18.45403530575273		20.028913784692914	17.99378251348449		19.773992415917743		19.920585336314897	18.24248601196191	19.49914449621688		18.78076560390368		21.916682260117742	18.75899271310826		17.973722704452154					19.909323376055028	18.535097926056142	19.74759208424719	19.949317327055184	20.29290521291507	18.520325507546215	19.088764536131304	19.101435159613047	18.981817419995437	20.45794995141845	18.63378898398842			19.99195334669465		18.61554899503827	23.132338178892333	19.43003747991609		20.084593408316078			GO:0060313//negative regulation of blood vessel remodeling;GO:0030036//actin cytoskeleton organization;GO:0035023//regulation of Rho protein signal transduction;GO:0032496//response to lipopolysaccharide;GO:0035556//intracellular signal transduction;GO:0050766//positive regulation of phagocytosis;GO:0050728//negative regulation of inflammatory response;GO:0043547//positive regulation of GTPase activity;GO:0050885//neuromuscular process controlling balance;GO:0043065//positive regulation of apoptotic process;GO:0051056//regulation of small GTPase mediated signal transduction;GO:0007264//small GTPase mediated signal transduction;GO:0042472//inner ear morphogenesis;GO:0007420//brain development;GO:0043314//negative regulation of neutrophil degranulation;GO:0002692//negative regulation of cellular extravasation;GO:0043114//regulation of vascular permeability	GO:0005089//Rho guanyl-nucleotide exchange factor activity;GO:0005085//guanyl-nucleotide exchange factor activity;GO:0005096//GTPase activator activity	GO:0016020//membrane;GO:0005886//plasma membrane;GO:0005829//cytosol;GO:0005622//intracellular	Hs11641401	1712.2	0	KOG4269	Rac GTPase-activating protein BCR/ABR	T	Signal transduction mechanisms	CELLULAR PROCESSES AND SIGNALING	K20629|1|0.0e+00|1656.7|rss:109451324|active breakpoint cluster region-related protein
sp|Q12982|BNIP2_HUMAN	18.315950751762458				18.923300930117826		20.33073954179368	17.96488656517508	18.73812627313146		20.146138317864725	19.747580960189712	18.74448121414848		18.6991718532185	18.161293637767407	19.05701142930045		15.16522246216466					17.788661242683553	18.13911683097972					18.32948380299508	19.861648007240998									17.997170311454745			19.02179488513512	18.74639386643996					19.1680105424622	17.61558166866429	18.977248139606967						19.320293696096105	17.968807201818503	18.34436386648421			17.253872537612413			18.30269512811535	17.347470642690613						17.926679481394437			18.493603380914628		19.64600390843686		20.340902076070986		18.791684403468416			19.310449077656937										17.607990587060932		19.144234604317525		16.341090747001985				22.785815346499795			23.379523101850385	21.419726910532724	18.3052654366368	21.15220572574508			GO:0051057//positive regulation of small GTPase mediated signal transduction;GO:0001824//blastocyst development;GO:0043066//negative regulation of apoptotic process;GO:0043410//positive regulation of MAPK cascade;GO:0045666//positive regulation of neuron differentiation;GO:0007098//centrosome cycle;GO:0051146//striated muscle cell differentiation;GO:0051149//positive regulation of muscle cell differentiation;GO:0006915//apoptotic process	GO:0005096//GTPase activator activity;GO:0042802//identical protein binding;GO:0005509//calcium ion binding	GO:0005737//cytoplasm;GO:0043231//intracellular membrane-bounded organelle;GO:0005829//cytosol;GO:0005635//nuclear envelope;GO:0005814//centriole;GO:0031616//spindle pole centrosome;GO:0048471//perinuclear region of cytoplasm	Hs4757766	117.1	5.4e-26	KOG4406	CDC42 Rho GTPase-activating protein	TZ	Signal transduction mechanisms;Cytoskeleton	CELLULAR PROCESSES AND SIGNALING;CELLULAR PROCESSES AND SIGNALING	K18448|1|1.8e-181|639.0|ptr:453484|BCL2/adenovirus E1B 19 kDa protein-interacting protein 2
sp|Q13011|ECH1_HUMAN														19.06198709843023		20.80310688285368						22.978846757963996						19.324195816385483		21.473820726620875					19.530248295278028							23.3480266718308															17.909193841813202	22.51585082090351																	20.264608059348863							20.42899946581873						20.91021406656936				24.44553972540268		19.953264807714486	21.62255926578341	20.152706640268825	20.111034705224355	20.7244742460568		20.967183828128327		20.74977555365017									GO:0006635//fatty acid beta-oxidation;GO:0008152//metabolic process	GO:0016853//isomerase activity;GO:0003824//catalytic activity;GO:0005102//receptor binding	GO:0016020//membrane;GO:0005777//peroxisome;GO:0005739//mitochondrion;GO:0070062//extracellular exosome	Hs11433007	639.8	2.5e-183	KOG1681	Enoyl-CoA isomerase	I	Lipid transport and metabolism	METABOLISM	K12663|1|1.1e-181|639.8|hsa:1891|Delta3,5-Delta2,4-dienoyl-CoA isomerase [EC:5.3.3.21]
sp|Q13017|RHG05_HUMAN				18.12459316368125			19.438413847461423		20.48505427313038		18.79237229383785				21.37527603103516		20.007270014283705	18.84757549853788	20.126328376290097	17.81026206388984	19.637594373159125	23.209126507786547							20.65662742050056	20.40729337653195	20.24198060495593			20.90959689110989	20.39841268773321	20.98233311862822	21.66804120948913	21.04545071934188	20.10300476668059	20.613197858776022	20.2130150726072		21.380510045453			20.20385590350587		19.96126953793752	20.96375114883899	21.82422294331318	19.908500105915135	20.152838756306604		19.9695930836216	18.95211724161796			18.851882271039184		20.66028492245457		17.46425229848391	21.32911837182527	19.27997541908394	19.1840209561136				21.537281889078965	20.694641207943256	22.29270433385464	21.016496629072627				19.93495635378873	18.955567464280684	20.01613569707338	22.754660977121198		21.329750768238185	21.781437734268877			21.22172856540901				20.968052086187484	20.5070008116676		21.715260059507997	20.37167446293673	20.41035884317461			19.11551766995081	20.772168804106823	21.47801312481237		19.729823604187644	19.80636975260601	18.820711023809164	19.92644523570477	18.76723491197732	21.03613259799968	22.604322492225904		21.93409173099222	20.009842559593764	GO:0051056//regulation of small GTPase mediated signal transduction;GO:0007165//signal transduction;GO:0007155//cell adhesion;GO:0007266//Rho protein signal transduction;GO:0030879//mammary gland development	GO:0042169//SH2 domain binding;GO:0003924//GTPase activity;GO:0005096//GTPase activator activity;GO:0005525//GTP binding	GO:0005737//cytoplasm;GO:0005783//endoplasmic reticulum;GO:0005829//cytosol;GO:0016020//membrane	Hs4502221	2876.7	0	KOG4271	Rho-GTPase activating protein	T	Signal transduction mechanisms	CELLULAR PROCESSES AND SIGNALING	K13709|1|0.0e+00|3046.5|ptr:467419|Rho GTPase-activating protein 5
sp|Q13023|AKAP6_HUMAN																			19.82077423370757		20.749404068038437	21.290572469570694																											21.70103735148839																																																					22.132440071596363			21.05042453794664						GO:0032516//positive regulation of phosphoprotein phosphatase activity;GO:0030307//positive regulation of cell growth;GO:0070886//positive regulation of calcineurin-NFAT signaling cascade;GO:0060306//regulation of membrane repolarization;GO:0051281//positive regulation of release of sequestered calcium ion into cytosol;GO:0019933//cAMP-mediated signaling;GO:0001508//action potential;GO:0035556//intracellular signal transduction;GO:0030818//negative regulation of cAMP biosynthetic process;GO:1901381//positive regulation of potassium ion transmembrane transport;GO:1902261//positive regulation of delayed rectifier potassium channel activity;GO:0006605//protein targeting;GO:0060316//positive regulation of ryanodine-sensitive calcium-release channel activity;GO:0061051//positive regulation of cell growth involved in cardiac muscle cell development;GO:0071345//cellular response to cytokine stimulus;GO:0071320//cellular response to cAMP;GO:0010880//regulation of release of sequestered calcium ion into cytosol by sarcoplasmic reticulum;GO:0010738//regulation of protein kinase A signaling	GO:0034237//protein kinase A regulatory subunit binding;GO:0044325//ion channel binding;GO:0032947//protein complex scaffold activity;GO:0051018//protein kinase A binding;GO:0016301//kinase activity;GO:0008179//adenylate cyclase binding;GO:0043495//protein membrane anchor	GO:0014704//intercalated disc;GO:0005901//caveola;GO:0034704//calcium channel complex;GO:0005737//cytoplasm;GO:0005635//nuclear envelope;GO:0048471//perinuclear region of cytoplasm;GO:0030315//T-tubule;GO:0031965//nuclear membrane;GO:0016529//sarcoplasmic reticulum;GO:0014701//junctional sarcoplasmic reticulum membrane	Hs19526753	90.9	3.1e-17	KOG0516	Dystonin, GAS (Growth-arrest-specific protein), and related proteins	Z	Cytoskeleton	CELLULAR PROCESSES AND SIGNALING	K16523|1|0.0e+00|4526.9|pon:100450404|A-kinase anchor protein 6
sp|Q13033|STRN3_HUMAN	18.043397959432998						19.32804240704767				19.13433073116881	18.11753580160733	17.84354434329596																																												18.6277207008482																		19.405788928363645						18.87373961184615																					19.57204238570031			20.946295355539384	19.3706560044139	16.336910511358674				GO:0032355//response to estradiol;GO:0000122//negative regulation of transcription from RNA polymerase II promoter;GO:0033147//negative regulation of intracellular estrogen receptor signaling pathway;GO:0045944//positive regulation of transcription from RNA polymerase II promoter;GO:0045892//negative regulation of transcription, DNA-templated	GO:0003700//DNA binding transcription factor activity;GO:0051721//protein phosphatase 2A binding;GO:0005516//calmodulin binding;GO:0070016//armadillo repeat domain binding;GO:0032403//protein complex binding	GO:0005737//cytoplasm;GO:0005794//Golgi apparatus;GO:0000159//protein phosphatase type 2A complex;GO:0005634//nucleus;GO:0030425//dendrite;GO:0005654//nucleoplasm;GO:0005886//plasma membrane;GO:0043234//protein complex;GO:0043025//neuronal cell body	Hs4507283	989.6	3.1e-288	KOG0642	Cell-cycle nuclear protein, contains WD-40 repeats	D	Cell cycle control, cell division, chromosome partitioning	CELLULAR PROCESSES AND SIGNALING	K17608|1|0.0e+00|1620.9|hsa:29966|striatin 1/3/4
sp|Q13042|CDC16_HUMAN																																																																																																						18.085466950132545		17.3671534144007		17.726883584576655		17.72248940641683			GO:0000278//mitotic cell cycle;GO:0008283//cell proliferation;GO:0070979//protein K11-linked ubiquitination;GO:0031145//anaphase-promoting complex-dependent catabolic process;GO:0042787//protein ubiquitination involved in ubiquitin-dependent protein catabolic process;GO:0051301//cell division;GO:0043161//proteasome-mediated ubiquitin-dependent protein catabolic process;GO:0051439//regulation of ubiquitin-protein ligase activity involved in mitotic cell cycle;GO:0051437//positive regulation of ubiquitin-protein ligase activity involved in regulation of mitotic cell cycle transition;GO:0007088//regulation of mitotic nuclear division;GO:0051436//negative regulation of ubiquitin-protein ligase activity involved in mitotic cell cycle		GO:0005737//cytoplasm;GO:0005819//spindle;GO:0005813//centrosome;GO:0005634//nucleus;GO:0005654//nucleoplasm;GO:0005829//cytosol;GO:0005876//spindle microtubule;GO:0005680//anaphase-promoting complex	Hs14110371	1260.4	0	KOG1173	Anaphase-promoting complex (APC), Cdc16 subunit	DO	Cell cycle control, cell division, chromosome partitioning;Posttranslational modification, protein turnover, chaperones	CELLULAR PROCESSES AND SIGNALING;CELLULAR PROCESSES AND SIGNALING	K03353|1|0.0e+00|1266.9|pps:100995166|anaphase-promoting complex subunit 6
sp|Q13043|STK4_HUMAN	20.53332678485906			20.67246152296681		18.891603593250256	20.621150094429822			19.856224196354773	19.696309151822508	19.563070955618688	19.46387681538301		18.95242832106338	20.901218670322415	19.88804294727124		19.41042699273736	19.958658812521648										18.744142180849604	19.229933712841405	19.507577147991604	20.005846189116223		19.700064459272475	17.66307515902057	20.17421040180017			19.88850743172409									20.617572059321432		18.723269737066705	19.3654496924384	19.563521478948648			21.97537659331719	20.68650029989015	18.713647289575217	19.78179083540544				19.012708670100228	19.487555660655907		17.736807918435197	19.400594587499285			18.81793127755662					21.209034624122687		19.32338730655062	19.29102194450393	19.70606146629568		19.61701022655387	20.277390344429783		20.61141849467632			19.892004776621373		20.629580436953447	19.138082024346662				18.361365411886705	19.64238728647544	18.061559600408906	18.231316088639176		19.367133366563166	19.758792724289084		22.246517302161607	20.12368878802439	18.05388231917833	23.24762024971013	21.725072978986603	18.85891312488966	20.80973574774297	17.032764948839073		GO:1902043//positive regulation of extrinsic apoptotic signaling pathway via death domain receptors;GO:0033138//positive regulation of peptidyl-serine phosphorylation;GO:0060706//cell differentiation involved in embryonic placenta development;GO:0032147//activation of protein kinase activity;GO:0050821//protein stabilization;GO:0018105//peptidyl-serine phosphorylation;GO:0007165//signal transduction;GO:0035556//intracellular signal transduction;GO:0042981//regulation of apoptotic process;GO:0046777//protein autophosphorylation;GO:0023014//signal transduction by protein phosphorylation;GO:0007417//central nervous system development;GO:0043065//positive regulation of apoptotic process;GO:0007346//regulation of mitotic cell cycle;GO:0000902//cell morphogenesis;GO:0003157//endocardium development;GO:0001569//branching involved in blood vessel morphogenesis;GO:0031098//stress-activated protein kinase signaling cascade;GO:0045600//positive regulation of fat cell differentiation;GO:0001841//neural tube formation;GO:0097284//hepatocyte apoptotic process;GO:0090090//negative regulation of canonical Wnt signaling pathway;GO:0008285//negative regulation of cell proliferation;GO:0006468//protein phosphorylation;GO:0030216//keratinocyte differentiation;GO:0046621//negative regulation of organ growth;GO:0006915//apoptotic process;GO:0032092//positive regulation of protein binding;GO:0060215//primitive hemopoiesis;GO:0035329//hippo signaling;GO:0060800//regulation of cell differentiation involved in embryonic placenta development;GO:0001934//positive regulation of protein phosphorylation	GO:0000287//magnesium ion binding;GO:0004674//protein serine/threonine kinase activity;GO:0004672//protein kinase activity;GO:0046872//metal ion binding;GO:0005524//ATP binding;GO:0042803//protein homodimerization activity;GO:0008134//transcription factor binding;GO:0043539//protein serine/threonine kinase activator activity;GO:0042802//identical protein binding;GO:0046983//protein dimerization activity	GO:0005737//cytoplasm;GO:0016604//nuclear body;GO:0005634//nucleus;GO:0005654//nucleoplasm;GO:0043234//protein complex;GO:0005829//cytosol	Hs5454096	977.2	9.8e-285	KOG0574	STE20-like serine/threonine kinase MST	T	Signal transduction mechanisms	CELLULAR PROCESSES AND SIGNALING	K04411|1|4.2e-283|977.2|hsa:6789|serine/threonine kinase 4
sp|Q13045|FLII_HUMAN	20.290860544217537	18.931180507965408	20.687050282761938		18.98405478008781	19.74450677726145	21.29432983736392	19.54454626584258	19.021269229855417	20.840539643281755	21.243167951398508	21.779927012569992	20.48154212960369	18.990427954994036	20.64882261968553	22.432873844549487	20.15647350620223	19.6438322813316	19.505676031487585		18.528357615376287	19.97750575227224		19.765950527543907		18.68906995710854		18.777300417782214		18.77503364621817	20.34740718070987		20.359225271722018	20.13726927086573	19.81343965300587	19.5718591472199	19.2506812228588		19.58940456890045	19.827803749883017	20.78622598250026	18.85724215353208	18.84801894794704	19.847191054027792	19.7198540926472		19.65708939721746		21.538360093267134	19.43035041472801	20.225151366362702	19.570431262157555	19.082087616366547	19.369050301429407		19.594952315121567	21.32260290173736	19.60907149614476	20.59080719088635			19.08428744276937	19.328261112987786	19.46608779502642	19.469202717185908	19.19578078873635	19.429597596774457	20.83853880624373		20.99266213463915	20.1292063407171	19.30499600976405		19.200505323477145	21.66788395090483		22.280712220576884		20.34796571944069	19.055897967001503	19.619485097493488	19.61103352589372	18.631638222390684	19.87692777440773	18.88102189299349	18.7139043796884		19.172662282448822	20.428890740339934	19.33445535025318	19.44961980521344			20.15317346555084	20.21676208915373	20.18083989186534	19.881659764683032	19.986675388531157	18.10681113379938	19.000522241944655		22.610619253505945	18.65606712749244	19.46683281945883	24.685604128783115	21.770692284634094	18.592953736422047	21.57896489474928	18.300848854919387	19.9308002879132	GO:0030036//actin cytoskeleton organization;GO:0006355//regulation of transcription, DNA-templated;GO:0051014//actin filament severing;GO:0006351//transcription, DNA-templated;GO:0007275//multicellular organism development	GO:0003779//actin binding;GO:0051015//actin filament binding	GO:0005654//nucleoplasm;GO:0005829//cytosol;GO:0005815//microtubule organizing center;GO:0005903//brush border;GO:0005925//focal adhesion	Hs4503743	2568.9	0	KOG0444	Cytoskeletal regulator Flightless-I (contains leucine-rich and gelsolin repeats)	Z	Cytoskeleton	CELLULAR PROCESSES AND SIGNALING	K05768|1|4.2e-72|277.7|srx:107708352|gelsolin!K08017|4|2.3e-70|271.9|lgi:LOTGIDRAFT_221805|advillin
sp|Q13057|COASY_HUMAN	19.715847018478048						18.47373074317026			19.392214134890985	19.506318515658208	18.594274590734507				19.534227896826245	18.84286976395587				17.91170082349151	19.369598964450237			18.666960232211917	18.49904363013961					18.89932826761113									17.737622691949152					18.730200938512397				18.41032995785343		17.961040903302493	19.04507782465095		18.65808616491007	17.963942566759656				19.44038786106409	16.02972429034944					20.045773162739604			19.219472537697506		19.548852113118656					19.762308331006373				18.83621689892579			19.98058582499105							19.39131660715987		19.25311596602039						18.82571335586727					20.327434001910653		18.69606932838289	20.365853211551403	19.48609543006456		20.540436346188255		18.806144072435448	GO:0015937//coenzyme A biosynthetic process;GO:0009108//coenzyme biosynthetic process	GO:0004595//pantetheine-phosphate adenylyltransferase activity;GO:0005524//ATP binding;GO:0004140//dephospho-CoA kinase activity	GO:0070062//extracellular exosome;GO:0005741//mitochondrial outer membrane;GO:0005759//mitochondrial matrix	Hs21489977_1	669.1	6.6e-192	KOG3351	Predicted nucleotidyltransferase	R	General function prediction only	POORLY CHARACTERIZED	K02318|1|0.0e+00|1116.3|hsa:80347|phosphopantetheine adenylyltransferase / dephospho-CoA kinase [EC:2.7.7.3 2.7.1.24]
sp|Q13093|PAFA_HUMAN	19.89207345780085	21.635109175051337	20.90007145009952	21.978510587759324	20.40163635797972	21.61465671447239	21.815452319086827	21.7952633664815	21.85079118283498	21.349198739832524	22.08496817180036	20.53691237337762	21.232841782351574	21.927542720494458	22.13411696641619	20.20791080750891	22.16978923473528	22.029415064228893	21.7399483031133	21.8067184668596	18.983827402052547	20.222763107459773	20.81754364845972	20.101798387242475	21.095345894157745	21.67887373491048	22.24860218906943	21.083044429488798	20.97500569621248	21.551840472335428	21.16144008112782	22.316916918313307	20.73613517798892	22.14606047568437	21.29472650867071	21.71294317055623	21.070602263211512	21.91853024645792	20.971248893951984	21.284416553380147	21.242595311660683	21.96760391261792	21.361260247556157	21.840069259157094	21.847373427764506	21.687252843630286	21.07571758303911	21.34585444499283	21.573310642902754	19.99782813060817	20.669620904144395	21.766581263245453	21.881832872563592	21.10622500617033	20.999713404866117	21.367634518012046	20.05529076148734	21.401158022597173	21.62108183510531	20.50612522301411	21.33088678953668	20.806646769329117	21.86856616104853	21.11746591808954	22.19494563598206	22.1637830412711	21.823731776613418	20.868346648546623	21.96981032516805	22.31449828747748	21.15055087469415	21.372574767863583	20.89609392766233	22.27155035635111	21.14290038327591	22.172139756455586	20.31075634073554	21.066896457909984	21.539522593763547	22.14043740062615	22.42839449276316	21.25414557991973	22.54745413479652	20.16949380365339	21.654408143021417	20.930075781241587	20.963905799612974	21.564011697160467	20.65193204129277	22.453860445191395	21.54370955108034	20.599128769376165	21.61218958208878	21.4496064976779	21.40609463526033	21.504725279001622	21.40833837473226	21.20756990567389	22.420184405735636	21.090026730206255	20.988405140106437	19.234395856023983	19.37906515229093	20.93441280063293	20.59645817007985	18.45281048435419	20.619930794733214	19.51629035037285	20.192585945849217	20.723021190229726	GO:0034440//lipid oxidation;GO:0034374//low-density lipoprotein particle remodeling;GO:0090026//positive regulation of monocyte chemotaxis;GO:0016042//lipid catabolic process;GO:0050729//positive regulation of inflammatory response;GO:0034441//plasma lipoprotein particle oxidation;GO:0046469//platelet activating factor metabolic process	GO:0047499//calcium-independent phospholipase A2 activity;GO:0005543//phospholipid binding;GO:0016788//hydrolase activity, acting on ester bonds;GO:0003847//1-alkyl-2-acetylglycerophosphocholine esterase activity	GO:0005737//cytoplasm;GO:0034362//low-density lipoprotein particle;GO:0005576//extracellular region	Hs4826884	912.9	2.1e-265	KOG3847	Phospholipase A2 (platelet-activating factor acetylhydrolase in humans)	I	Lipid transport and metabolism	METABOLISM	K01062|1|8.9e-264|912.9|hsa:7941|platelet-activating factor acetylhydrolase [EC:3.1.1.47]
sp|Q13094|LCP2_HUMAN	23.12928430752618	20.77999248931881	20.847286289882728	20.21145832517902	20.741639920190764	21.50615051048188	23.333325440222325	20.97270461263329	21.206916702608428	22.523170549100744	23.655533073812645	23.40767454069117	22.35001475653805	19.848256068850425	22.44850075158722	22.258216873182526	20.699355457867107	20.22389344701265	21.460827902389525	19.72986011573152	21.067511948594333	20.343849649250096	18.08476279156171	19.591064208354886	20.133175104652075	20.27880747683427	20.109142246979317	20.28416288105061	19.06335131853946	20.555170016484787	21.9443045223238	19.864486453372063	21.02081585947672	20.527923831546108	20.461398652555992	20.25050403048471	23.357871380396524	18.79033380958254	19.169701032080635	22.172229913695688	21.11293095381997	19.172198277327325	20.79989860447566	20.69708435355634	21.146591379250825	19.68315781794461	18.40740819823268		22.20490510211316	19.62837442660875	21.31385334980752	21.27654273571533	20.791051094143	21.588403126003524		20.000957191642957	23.406497452893124	22.441823884580383	22.2355069694968	19.45568891312563	19.457620670686403	19.90236913538908	21.261895016014616	21.354835329109093	20.895212431840758	20.5736852045712	21.038599348682204	19.777247440123958		21.04136712769484	21.32174793462713	19.75675683217668		20.13035918237338	24.657180583569065	19.476239530345516	22.14542513710773	21.907504924794768	23.517460574729885	19.25272710277521	20.95857944945199	22.259709193781283	19.975197193422783	21.506730051835696	19.866083232325924	20.194886519787083	21.49907327960829	20.54228171377555	22.30020521452536	19.59277599702788	21.82272206702581		20.67858952635237	21.1701050974198	21.305550263254144	21.413742065979264	21.24761890250304	21.32951415296276	20.33604568877907	22.378768769486825	20.686013998052967	26.06717302900801	22.21250713386155	20.62285359901061	24.84322893801457	26.210665102316124	22.18238398652019	24.493107473311237	20.36687202086059	22.498488658534814	GO:0050663//cytokine secretion;GO:0050852//T cell receptor signaling pathway;GO:0038095//Fc-epsilon receptor signaling pathway;GO:0006955//immune response;GO:0007169//transmembrane receptor protein tyrosine kinase signaling pathway;GO:0035556//intracellular signal transduction;GO:0045860//positive regulation of protein kinase activity;GO:0030168//platelet activation;GO:0045576//mast cell activation		GO:0005829//cytosol;GO:0036398//TCR signalosome;GO:0005911//cell-cell junction;GO:0044853//plasma membrane raft	Hs8400740	80.5	9.5e-15	KOG4462	WASP-interacting protein VRP1/WIP, contains WH2 domain	Z	Cytoskeleton	CELLULAR PROCESSES AND SIGNALING	K07361|1|0.0e+00|1115.9|hsa:3937|lymphocyte cytosolic protein 2
sp|Q13098|CSN1_HUMAN	18.190590473618464									18.429386182181684		17.584409589097262				18.99342593598241	19.01031040299726													17.86470276697985																								17.478271889814994	19.187506798300024				17.547315956646806						17.746777123026895																								20.09320070997472													20.569633848097677			19.79145410206764	18.90353156459497	19.075973621012736	19.81320034209684			GO:0007254//JNK cascade;GO:0000188//inactivation of MAPK activity;GO:0006283//transcription-coupled nucleotide-excision repair;GO:0000338//protein deneddylation;GO:0000715//nucleotide-excision repair, DNA damage recognition;GO:0043687//post-translational protein modification;GO:0007049//cell cycle	GO:0005095//GTPase inhibitor activity	GO:0005829//cytosol;GO:0005654//nucleoplasm;GO:0008180//COP9 signalosome	Hs5713317	957.2	1.0999999999999999e-278	KOG0686	COP9 signalosome, subunit CSN1	OT	Posttranslational modification, protein turnover, chaperones;Signal transduction mechanisms	CELLULAR PROCESSES AND SIGNALING;CELLULAR PROCESSES AND SIGNALING	K12175|1|8.9e-281|969.5|hsa:2873|COP9 signalosome complex subunit 1
sp|Q13103|SPP24_HUMAN	30.63599643664472	29.289633084759043	28.89779523650068	30.428566712420334	30.26527759838237	29.829670160137244	30.6035246923331	31.02147183264243	30.685730564989456	29.333032862216964	30.05943359656505	31.326432742605505	29.33159163157331	28.902782456586767	29.549907593612847	30.057790851380425	29.79995935586201	30.515878115709477	30.734667769247785	30.372452890621474	30.5304015474504	31.004325401127893	30.58002502327408	30.693789603185756	30.612643678043995	31.088185269515357	30.0213744701138	31.041026986231223	30.667145919233334	30.841776201355696	30.31300751931671	29.92439346796356	30.87466577473075	30.04185390488791	30.466041660537268	30.95470191382488	30.179587185427216	28.499695936041924	31.27881380451273	30.844285785474877	29.47160787520833	31.009990015949867	30.41590433960708	30.15387342231031	29.77497489422184	29.881106152434874	30.664013111579838	29.88944868405891	29.60583008759123	30.614694680812487	29.782614878127248	30.2237867060851	30.35618887595911	30.65317774459624	29.86680651722921	30.321381710361937	30.183962751010824	29.331767959059228	30.911102383583604	30.93222539017769	30.109116351540766	29.61200981638704	30.597578590105957	29.66683715873026	29.02903872238721	29.760712789911835	28.757368209144023	29.81912497878931	30.775626187060645	30.05637032868829	30.13269845224089	29.34462685254044	29.694155151063583	28.718674412497688	29.81022989988037	29.92565185486758	29.97149347767036	31.29332436863331	30.59944155575239	29.871317622984908	30.760976129382097	31.31724792030077	30.36260923979599	30.807738948957446	29.83986260565935	30.769756986185985	30.521747981956345	30.082741751124008	29.906978896259456	29.23541657806827	30.23938833396669	30.364863194874104	30.80297338769584	30.12937471598805	30.34398413289208	30.289765991734004	30.31697466548868	30.339749480169367	30.35199220509215	29.748502948179397	30.07201906465366	30.27364836701818	29.932445581191327	29.550102765021272	30.145591422256324	31.398120937790612	31.008386271578583	31.15336443259413	30.910016724368365	31.359633978612788	GO:0044267//cellular protein metabolic process;GO:0002576//platelet degranulation;GO:0001501//skeletal system development;GO:0046849//bone remodeling;GO:0043687//post-translational protein modification	GO:0004866//endopeptidase inhibitor activity	GO:0070062//extracellular exosome;GO:0005788//endoplasmic reticulum lumen;GO:0031012//extracellular matrix;GO:0005576//extracellular region;GO:0031089//platelet dense granule lumen
sp|Q13107|UBP4_HUMAN	22.381319177285867		22.066273032069507	21.15274918077313		22.682504609257432	22.72273870369814			23.35956673263695	23.00233797365564	21.20684777159485	23.25086629011818	19.65969834772771	22.5804295309514	22.4621703877892	22.122216762447856	22.524778926518906	22.991467259106276			22.61024091676991			21.417934973474814					22.48735698856379				22.496111841878925	23.39282196447526	20.604017473297446	21.22235913159343								20.28145686569355	23.432335887620507			22.293588986730903			21.41470555992532		22.775803196801096	22.039148045221022		22.79305915411084	22.246063352812723	23.339111648124288						22.06982031092553	23.529219260080968		21.88964797063756		22.36965963524487		21.818085620957284	23.12546460060722		22.009336931697536		22.332498756841936		22.415218835157653	22.693583679428173		23.544330859605545				22.167622424145176					22.671349710080538						22.91622444157754	22.59598170155145		21.233097559744547		20.18541659959201			21.41746800507259	22.103158412381127	20.9646381696774	19.367132662317985			GO:0000244//spliceosomal tri-snRNP complex assembly;GO:0031647//regulation of protein stability;GO:0034394//protein localization to cell surface;GO:0006511//ubiquitin-dependent protein catabolic process;GO:0031397//negative regulation of protein ubiquitination;GO:0016579//protein deubiquitination	GO:0036459//thiol-dependent ubiquitinyl hydrolase activity;GO:0046872//metal ion binding;GO:0004843//thiol-dependent ubiquitin-specific protease activity;GO:0042802//identical protein binding;GO:0031685//adenosine receptor binding	GO:0005737//cytoplasm;GO:0005829//cytosol;GO:0005634//nucleus;GO:0005764//lysosome;GO:0005886//plasma membrane	Hs4507853	1981.8	0	KOG1870	Ubiquitin C-terminal hydrolase	O	Posttranslational modification, protein turnover, chaperones	CELLULAR PROCESSES AND SIGNALING	K11835|1|0.0e+00|1986.1|hsa:7375|ubiquitin carboxyl-terminal hydrolase 4/11 [EC:3.4.19.12]
sp|Q13123|RED_HUMAN	18.81686242301014									18.44358265553504			19.91884987570152			20.331989325139837		19.3233825164774						17.950414598599366		19.63341131038087									19.37707621517121						18.39545170235529	19.14475394412577							19.384834022094317			19.211068946437138																							17.239328458116532		19.771696761907545					18.45138541742832														18.2603828258964									21.43751785367253			20.795175621552797			GO:0000278//mitotic cell cycle;GO:0034501//protein localization to kinetochore;GO:0016032//viral process;GO:0007094//mitotic spindle assembly checkpoint;GO:0008380//RNA splicing;GO:0006397//mRNA processing	GO:0042802//identical protein binding	GO:0005737//cytoplasm;GO:0016607//nuclear speck;GO:0005634//nucleus;GO:0097431//mitotic spindle pole;GO:0000922//spindle pole;GO:0005654//nucleoplasm;GO:0000228//nuclear chromosome;GO:0005694//chromosome;GO:0005681//spliceosomal complex	Hs20546346	1126.7	0	KOG2498	IK cytokine down-regulator of HLA class II	T	Signal transduction mechanisms	CELLULAR PROCESSES AND SIGNALING	K13109|1|0.0e+00|1126.7|pps:100969610|IK cytokine
sp|Q13126|MTAP_HUMAN	21.386118738821928	19.30911549451439	19.94161861078078	19.84820178287948	18.333509309630134		20.633172095392197	20.341477842209176	20.05356474894107	21.48924905749944	20.841852491090663	20.182912435000198	20.71281105399448	20.725927985215858	19.53647261576264	21.32311863403853	19.083521410707213	22.093032582489304	20.556164574138812	18.901228064920616	20.57048582007033	20.670241658633184	21.452986011058368	20.6241526943533	20.809249872967435	20.383106072838093	19.65205390699153	20.34823264892929	19.304707614580384	20.352241487141512	19.824910117864835	20.74295966112716	21.09757842265697	21.314849948760443	20.32348103365415	20.49275528899706		20.611364407657405	20.29512993978352	19.63038937584449	21.160322118341856	20.236333564487904	19.153694075422223	20.357002495847222	20.3813410169742	20.114592256114555	20.07192417146619	20.620290261554665	20.739334972161693	20.03730112875817	20.195197644123343	20.429574512817677	20.98361889658036	21.39083059040209	19.25487628214886	20.452515293979637	20.044202420208745	18.492228209616915	21.50449688380769	19.894742362937254	19.90359371584779		20.42549438367448	21.59308509430432	20.63042485570329	21.48582188329534	20.17805882977849	20.357691810176533	19.03810782092895	20.647968560503013	20.250916042516767	19.558141340815883	20.43077645176754	20.18973235795689	21.769717880439902	20.05773382311788	19.81257722484043	19.02972983385724		20.355433016387227		20.64087991590695	21.002268322548773	20.827360833794085	18.91373820650245		20.25384165230433	20.467019901684992	19.34897348942257	20.19725592441179	21.707497675924834	20.655674995185592	20.2547761128729	20.08265952726807	20.35823271081424	20.232135011323447	20.17104980517068	20.326551535593264	19.0611045162611			20.026518185087596			20.94748176671252	18.37335022317417		20.09274751760921			GO:0006139//nucleobase-containing compound metabolic process;GO:0019509//L-methionine salvage from methylthioadenosine;GO:0006166//purine ribonucleoside salvage;GO:0032259//methylation;GO:0035722//interleukin-12-mediated signaling pathway	GO:0004645//phosphorylase activity;GO:0017061//S-methyl-5-thioadenosine phosphorylase activity	GO:0005737//cytoplasm;GO:0070062//extracellular exosome;GO:0005634//nucleus;GO:0005829//cytosol	Hs4505273	577	1.7000000000000002e-164	KOG3985	Methylthioadenosine phosphorylase MTAP	F	Nucleotide transport and metabolism	METABOLISM	K00772|1|5.7e-163|577.4|rbb:108537071|5'-methylthioadenosine phosphorylase [EC:2.4.2.28]
sp|Q13131|AAPK1_HUMAN	20.51735349132241	19.03660005981422	18.59742668044558			17.963682539713087				19.76766371617619	16.748854324376033	18.16276951622761			19.27486122685409	20.71280831353073		19.1683528397194			20.35991826205364	18.64926464666107		18.51625481664372	19.766070915809465					18.195304425568786	19.82041153286378			18.540340033406824					19.494778706177005		19.224440687783098				17.88884291491005				18.720341177127867	19.124066919315656	18.535533013934923	18.64946530595702	19.17904208321371	18.89560276729176	18.328006270328373	17.45611331869604	18.71718851350577		18.84180791242008		18.06929971345063			16.834633460133	17.04490986574342	18.2648091857082				18.868626268326903				18.042072892454502	20.430402540662417		18.230267197383952		19.29295231094413			19.499892831253856					18.27302253462272		17.758532723707216		18.76799659482068			17.615859376208178		18.608507539438275		20.550496817951423			19.232232318262756	21.62600201134421	18.252790584606128	20.02842762727504	21.811155556623067	21.213748926874228	16.86130525168434	20.386792061579037			GO:0000187//activation of MAPK activity;GO:0006633//fatty acid biosynthetic process;GO:0010332//response to gamma radiation;GO:0033135//regulation of peptidyl-serine phosphorylation;GO:0016236//macroautophagy;GO:0046321//positive regulation of fatty acid oxidation;GO:0042593//glucose homeostasis;GO:0009411//response to UV;GO:0007165//signal transduction;GO:0046326//positive regulation of glucose import;GO:0070301//cellular response to hydrogen peroxide;GO:0001666//response to hypoxia;GO:1904927//cellular response to palmitoleic acid;GO:0035556//intracellular signal transduction;GO:0071380//cellular response to prostaglandin E stimulus;GO:0048511//rhythmic process;GO:0016241//regulation of macroautophagy;GO:0009631//cold acclimation;GO:0071456//cellular response to hypoxia;GO:0010508//positive regulation of autophagy;GO:0043066//negative regulation of apoptotic process;GO:0045722//positive regulation of gluconeogenesis;GO:1901796//regulation of signal transduction by p53 class mediator;GO:0014823//response to activity;GO:2001274//negative regulation of glucose import in response to insulin stimulus;GO:0008284//positive regulation of cell proliferation;GO:0006468//protein phosphorylation;GO:2000505//regulation of energy homeostasis;GO:0006914//autophagy;GO:0051291//protein heterooligomerization;GO:0031000//response to caffeine;GO:0060627//regulation of vesicle-mediated transport;GO:0007050//cell cycle arrest;GO:0042752//regulation of circadian rhythm;GO:1901563//response to camptothecin;GO:0048643//positive regulation of skeletal muscle tissue development;GO:0042149//cellular response to glucose starvation;GO:0019395//fatty acid oxidation;GO:0045542//positive regulation of cholesterol biosynthetic process;GO:0046318//negative regulation of glucosylceramide biosynthetic process;GO:0008610//lipid biosynthetic process;GO:0061762//CAMKK-AMPK signaling cascade;GO:0031669//cellular response to nutrient levels;GO:0071361//cellular response to ethanol;GO:0042542//response to hydrogen peroxide;GO:0016055//Wnt signaling pathway;GO:0050995//negative regulation of lipid catabolic process;GO:0006355//regulation of transcription, DNA-templated;GO:0010628//positive regulation of gene expression;GO:0006695//cholesterol biosynthetic process;GO:0006351//transcription, DNA-templated;GO:0045821//positive regulation of glycolytic process;GO:0017148//negative regulation of translation;GO:0032007//negative regulation of TOR signaling;GO:0006006//glucose metabolic process;GO:0071417//cellular response to organonitrogen compound;GO:0055089//fatty acid homeostasis	GO:0008022//protein C-terminus binding;GO:0047322//[hydroxymethylglutaryl-CoA reductase (NADPH)] kinase activity;GO:0004691//cAMP-dependent protein kinase activity;GO:0042557//eukaryotic elongation factor-2 kinase activator activity;GO:0004674//protein serine/threonine kinase activity;GO:0035174//histone serine kinase activity;GO:0004672//protein kinase activity;GO:0046872//metal ion binding;GO:0004679//AMP-activated protein kinase activity;GO:0005524//ATP binding;GO:0050321//tau-protein kinase activity;GO:0019900//kinase binding;GO:0050405//[acetyl-CoA carboxylase] kinase activity;GO:0003682//chromatin binding	GO:0005737//cytoplasm;GO:0005634//nucleus;GO:0005654//nucleoplasm;GO:0016607//nuclear speck;GO:0031588//nucleotide-activated protein kinase complex;GO:0016324//apical plasma membrane;GO:0043234//protein complex;GO:0005829//cytosol;GO:0005623//cell;GO:0005622//intracellular	Hs5453964	1117.8	0	KOG0583	Serine/threonine protein kinase	T	Signal transduction mechanisms	CELLULAR PROCESSES AND SIGNALING	K07198|1|0.0e+00|1137.9|pps:100975618|5'-AMP-activated protein kinase, catalytic alpha subunit [EC:2.7.11.11]
sp|Q13136|LIPA1_HUMAN										19.73146411480247			18.861762544861165			19.4854457118849			18.945726457365804																														18.58298870453985				18.142060376257657								18.22168286948149														19.107948750375385		18.714682319771192																									20.449025673262973	19.556339973676582	19.919719665867856	20.52148716686224	20.09507517231034		20.110504779956766			GO:0014047//glutamate secretion;GO:1903077//negative regulation of protein localization to plasma membrane;GO:0007269//neurotransmitter secretion;GO:0051497//negative regulation of stress fiber assembly;GO:0007160//cell-matrix adhesion;GO:0007165//signal transduction	GO:0004871//signal transducer activity	GO:0005737//cytoplasm;GO:0005829//cytosol;GO:0048786//presynaptic active zone;GO:0030425//dendrite;GO:0030424//axon;GO:0043234//protein complex;GO:0005925//focal adhesion	Hs4505983	2349.3	0	KOG0249	LAR-interacting protein and related proteins	R	General function prediction only	POORLY CHARACTERIZED	K07762|1|5.2e-48|197.6|ccar:109066637|pappalysin-1 [EC:3.4.24.79]!K16464|2|1.2e-23|116.7|lcf:108895190|centrosomal protein CEP250
sp|Q13144|EI2BE_HUMAN	21.977674889312222									21.12502132676613		20.408579036641424				22.935470017895632				20.10455119547224	18.566696559323084	18.40527467166787		19.89892453521179							20.22484851198944			18.02492221034548	19.49386399812348						19.71409485190262						18.55082640933141	19.328794025772098	19.95874400243792			19.464028849610425	20.502622682317128				19.61296326335373		19.335620170024168	18.84342186631737					19.632163313595647				17.877274081861955						20.342335741062406		19.672303164535023					19.61740074382479												19.703096791395588	19.12218798769472	18.92921115693536				19.48694834928705		21.920256284069776	19.222363686220618	20.32127489243241	20.672581544009777	21.28588854788452	20.45859051031164	20.24123097542578		16.96860407134359	GO:0021766//hippocampus development;GO:0035690//cellular response to drug;GO:0009408//response to heat;GO:0042552//myelination;GO:0001541//ovarian follicle development;GO:0043065//positive regulation of apoptotic process;GO:0032057//negative regulation of translational initiation in response to stress;GO:0048708//astrocyte differentiation;GO:0014003//oligodendrocyte development;GO:0010226//response to lithium ion;GO:0043434//response to peptide hormone;GO:0007568//aging;GO:0014002//astrocyte development;GO:0009749//response to glucose;GO:0045948//positive regulation of translational initiation;GO:0006413//translational initiation;GO:0034976//response to endoplasmic reticulum stress	GO:0005085//guanyl-nucleotide exchange factor activity;GO:0031369//translation initiation factor binding;GO:0003743//translation initiation factor activity	GO:0005737//cytoplasm;GO:0005851//eukaryotic translation initiation factor 2B complex;GO:0005634//nucleus;GO:0005829//cytosol	Hs18554439	1442.6	0	KOG1461	Translation initiation factor 2B, epsilon subunit (eIF-2Bepsilon/GCD6)	J	Translation, ribosomal structure and biogenesis	INFORMATION STORAGE AND PROCESSING	K03240|1|0.0e+00|1442.9|hsa:8893|translation initiation factor eIF-2B subunit epsilon
sp|Q13148|TADBP_HUMAN	22.313721959763285	18.994764662772955	19.82962273452694	19.81719409891571	19.0483352334089		20.24911749007507	19.74936537991332	18.415089841246505	22.597796122629696	19.35138184736408	20.366287655640324	20.238801265968053	19.693697264652275	19.649260765996186	22.09460313872286	19.498650046676502	21.21424592399424		17.768605747233952	19.753738026863875	20.04830933392165			20.744958955976426	18.60532922828424	20.216571686863148	19.039709093687804		20.268823610095517	20.607550923565576	18.89135264155134	20.182252205054464	20.534232265049013	20.398809206140125	19.60389889201865	20.46147578715144		19.88584693660661		19.01817693710092	18.61792949431834			19.302415690037844	19.009447501925845	19.165141548230192	19.19330852075854	21.157378576935265	20.049545198993822	20.341321608074185	19.77488675669916	19.97654566002273	18.33043712940274	18.34005327983761	18.42237312347748	20.348570117058944	18.515302044503407	20.35373620813624	20.49958975793884	19.07927344360754	19.83295595656224	19.255370963713784	19.7852613400729	18.883505535136635		19.504868314394752		19.62913277005304	20.071231403595384	17.784218889190182				21.867068224884843	19.346747834785564	20.08785013176282	19.14007718888189	20.06841153275698	19.248932909414343		20.958735657577275	18.83559424790331	19.68649100206848			19.45925527828205	18.32081296150969		18.48340841192868	20.693496557001		20.726976494336306	19.756208548039	19.60588890354761	19.906325799221094	20.048187894096348	20.00186698068132	19.95601079734704	20.48296798617272	19.19805151371888	22.27665802137908		21.69893868610138	22.602553634356504	22.42770512213683	19.93711060374927	20.61507594448382	19.592598621554384	19.850701515290226	GO:0032024//positive regulation of insulin secretion;GO:0010629//negative regulation of gene expression;GO:0070935//3'-UTR-mediated mRNA stabilization;GO:0042981//regulation of apoptotic process;GO:0071765//nuclear inner membrane organization;GO:0006366//transcription from RNA polymerase II promoter;GO:0008380//RNA splicing;GO:0043922//negative regulation by host of viral transcription;GO:0051726//regulation of cell cycle;GO:0006355//regulation of transcription, DNA-templated;GO:0006351//transcription, DNA-templated;GO:0001933//negative regulation of protein phosphorylation;GO:0006397//mRNA processing;GO:0034976//response to endoplasmic reticulum stress	GO:0003677//DNA binding;GO:0003730//mRNA 3'-UTR binding;GO:0003690//double-stranded DNA binding;GO:0042802//identical protein binding;GO:0003723//RNA binding;GO:0001205//transcriptional activator activity, RNA polymerase II distal enhancer sequence-specific DNA binding;GO:0003700//DNA binding transcription factor activity	GO:0035061//interchromatin granule;GO:0005737//cytoplasm;GO:0005634//nucleus;GO:0005654//nucleoplasm;GO:0016607//nuclear speck;GO:0005726//perichromatin fibrils	Hs17452185	193.4	7.799999999999999e-49	KOG4205	RNA-binding protein musashi/mRNA cleavage and polyadenylation factor I complex, subunit HRP1	A	RNA processing and modification	INFORMATION STORAGE AND PROCESSING	K12741|1|1.2e-33|148.3|salp:111965871|heterogeneous nuclear ribonucleoprotein A1/A3
sp|Q13151|ROA0_HUMAN	19.850751794715084		18.08423036774809			19.52031597522797		20.244726676179265		21.365197131757427			20.74844821771783			21.40335132813769		20.19819271445588						18.53730484800092				17.48187848741152		19.231220954001767	19.566977568451662				20.029836739577085	20.85304208383774	18.44616524740889		17.48866184951044		17.964196377774062			17.99082554849866					19.40944110445328							18.914283867779744	20.238989155763417		20.12240976117593	18.710134703275205		18.48381926589369	17.49962532323839	19.48554703163072		18.17878906726441	18.998187994054287		18.289059525017773								19.611872760480036	19.239066631113037	17.638521663481114			18.883570709125856		17.969048462638384									19.868250315946888	19.10719439671658	17.989466121392287	19.570868221586405	17.93913236911341	18.85485671311252				18.39445334526724		19.0548192145241	21.75918035104685	20.17738676599147	17.796816789409966	19.980624470943145	18.631174837634934	19.060690342135075	GO:0016070//RNA metabolic process;GO:0000398//mRNA splicing, via spliceosome;GO:0006954//inflammatory response;GO:0070935//3'-UTR-mediated mRNA stabilization;GO:0032496//response to lipopolysaccharide;GO:0006397//mRNA processing	GO:0017091//AU-rich element binding;GO:0019901//protein kinase binding;GO:0003723//RNA binding	GO:0005634//nucleus;GO:0030529//intracellular ribonucleoprotein complex;GO:0005654//nucleoplasm;GO:0019013//viral nucleocapsid	Hs5803036	637.5	1.2000000000000001e-182	KOG0118	FOG: RRM domain	R	General function prediction only	POORLY CHARACTERIZED	K12894|1|5.0e-181|637.5|hsa:10949|heterogeneous nuclear ribonucleoprotein A0
sp|Q13153|PAK1_HUMAN	20.31895797965763	17.190627238330926	17.24945247284024					17.921774461303855	19.13909425190766		19.640852553093318	19.357025454422008	18.76575328260843	17.565578747201023	17.33333256393102	19.814146676445585		20.638546689626445	18.007738108696323	18.818916601228555	20.3476561703736	19.12099927337315	20.12844296359319	18.989757712953324	19.679594587767276	18.449683022770625		19.00857740948796		18.63129559497767	19.334575432607437	19.694755419408224	18.296128460109568	20.689326105142047		19.479922099823806			18.97207678687059		19.2099161843232	18.568322752455625			19.64407073885293	17.605484512959976	17.43912928994235	19.302509517891085	19.211979743352707			19.091658009016985	18.86706305263512	18.77802628139473		17.077013211155574	18.661378693230315	18.66092334157597	19.083448823493555	18.256261621682004	19.48495375309192	17.639526230110164	18.965217724510254	18.475923434856	16.96977932706731	19.23989221141497				18.70075099044172	19.240571817513267	17.578120180001115	17.962490933223094		16.779240887115215								17.958888770573562	17.740062716143413	19.106456826309483		18.939505585798795				18.756298112733045			17.879810898724767	18.80730719793145	18.293123529367968		19.14624998170813	17.41273309275487	18.67734010711001					19.539379886523808	18.434100792426303		15.943718162444103	17.93317932591671		GO:0033138//positive regulation of peptidyl-serine phosphorylation;GO:0031116//positive regulation of microtubule polymerization;GO:0033148//positive regulation of intracellular estrogen receptor signaling pathway;GO:0060244//negative regulation of cell proliferation involved in contact inhibition;GO:0048754//branching morphogenesis of an epithelial tube;GO:0030335//positive regulation of cell migration;GO:0030036//actin cytoskeleton organization;GO:0030010//establishment of cell polarity;GO:0032869//cellular response to insulin stimulus;GO:0043507//positive regulation of JUN kinase activity;GO:0042981//regulation of apoptotic process;GO:0046777//protein autophosphorylation;GO:0023014//signal transduction by protein phosphorylation;GO:0043408//regulation of MAPK cascade;GO:0001666//response to hypoxia;GO:0031532//actin cytoskeleton reorganization;GO:0051496//positive regulation of stress fiber assembly;GO:0006887//exocytosis;GO:0031098//stress-activated protein kinase signaling cascade;GO:0048012//hepatocyte growth factor receptor signaling pathway;GO:0050852//T cell receptor signaling pathway;GO:0010763//positive regulation of fibroblast migration;GO:0016477//cell migration;GO:1904707//positive regulation of vascular smooth muscle cell proliferation;GO:0002223//stimulatory C-type lectin receptor signaling pathway;GO:0008284//positive regulation of cell proliferation;GO:0006468//protein phosphorylation;GO:0090314//positive regulation of protein targeting to membrane;GO:0006915//apoptotic process;GO:0007346//regulation of mitotic cell cycle;GO:0042060//wound healing;GO:0032147//activation of protein kinase activity;GO:0007266//Rho protein signal transduction;GO:0048013//ephrin receptor signaling pathway;GO:0021549//cerebellum development;GO:0061052//negative regulation of cell growth involved in cardiac muscle cell development;GO:0038096//Fc-gamma receptor signaling pathway involved in phagocytosis;GO:0038095//Fc-epsilon receptor signaling pathway;GO:0050770//regulation of axonogenesis;GO:0045773//positive regulation of axon extension;GO:0048812//neuron projection morphogenesis;GO:1904754//positive regulation of vascular associated smooth muscle cell migration;GO:0031295//T cell costimulation;GO:2001275//positive regulation of glucose import in response to insulin stimulus;GO:0001934//positive regulation of protein phosphorylation	GO:0004674//protein serine/threonine kinase activity;GO:0042802//identical protein binding;GO:0004672//protein kinase activity;GO:0005524//ATP binding;GO:0019901//protein kinase binding;GO:0048365//Rac GTPase binding;GO:0005518//collagen binding	GO:0030424//axon;GO:0014704//intercalated disc;GO:0043234//protein complex;GO:0005925//focal adhesion;GO:0005737//cytoplasm;GO:0001726//ruffle;GO:0030018//Z disc;GO:0005794//Golgi apparatus;GO:0030027//lamellipodium;GO:0031965//nuclear membrane;GO:0030425//dendrite;GO:0005911//cell-cell junction;GO:0005886//plasma membrane;GO:0032587//ruffle membrane;GO:0071437//invadopodium;GO:0005829//cytosol	Hs7382496	1092.8	0	KOG0578	p21-activated serine/threonine protein kinase	T	Signal transduction mechanisms	CELLULAR PROCESSES AND SIGNALING	K04409|1|0.0e+00|1095.5|ggo:101138276|p21-activated kinase 1 [EC:2.7.11.1]
sp|Q13155|AIMP2_HUMAN	19.665763966113435									19.44680847552265					17.11893326547402	21.327229049880057								18.0877375424664											16.717537363626082						19.22076213623476								19.838262140758943																17.20612248896202					16.007012033305035		17.75293955737207			16.491383273700308		18.84900419362029							18.06748445430928																		21.26498235598196	18.86504885620961	20.876238794816025	20.97317926817362	20.820842068771185	17.71921216896989	18.72793730750338		16.651228173697827	GO:0008285//negative regulation of cell proliferation;GO:0006915//apoptotic process;GO:0006461//protein complex assembly;GO:1903632//positive regulation of aminoacyl-tRNA ligase activity;GO:0031398//positive regulation of protein ubiquitination;GO:0006418//tRNA aminoacylation for protein translation;GO:1901216//positive regulation of neuron death;GO:0060510//Type II pneumocyte differentiation	GO:0032947//protein complex scaffold activity	GO:0017101//aminoacyl-tRNA synthetase multienzyme complex;GO:0005634//nucleus;GO:0016020//membrane;GO:0005829//cytosol									K15438|1|8.6e-184|646.7|hsa:7965|aminoacyl tRNA synthase complex-interacting multifunctional protein 2
sp|Q13158|FADD_HUMAN																																																	19.296784068038967																												19.24790279292432		19.397193212439216																							19.154382847815743			21.031095916684134	19.51782223921974		18.858075507610835			GO:1902043//positive regulation of extrinsic apoptotic signaling pathway via death domain receptors;GO:0060340//positive regulation of type I interferon-mediated signaling pathway;GO:0071260//cellular response to mechanical stimulus;GO:0070236//negative regulation of activation-induced cell death of T cells;GO:0097192//extrinsic apoptotic signaling pathway in absence of ligand;GO:0097202//activation of cysteine-type endopeptidase activity;GO:0097049//motor neuron apoptotic process;GO:0060546//negative regulation of necroptotic process;GO:0043029//T cell homeostasis;GO:0048538//thymus development;GO:0032729//positive regulation of interferon-gamma production;GO:0048536//spleen development;GO:0048535//lymph node development;GO:0043123//positive regulation of I-kappaB kinase/NF-kappaB signaling;GO:0032760//positive regulation of tumor necrosis factor production;GO:0033077//T cell differentiation in thymus;GO:0006919//activation of cysteine-type endopeptidase activity involved in apoptotic process;GO:0042104//positive regulation of activated T cell proliferation;GO:0045087//innate immune response;GO:0006915//apoptotic process;GO:2001238//positive regulation of extrinsic apoptotic signaling pathway;GO:0002821//positive regulation of adaptive immune response;GO:0051607//defense response to virus;GO:0045651//positive regulation of macrophage differentiation;GO:0097527//necroptotic signaling pathway;GO:0036462//TRAIL-activated apoptotic signaling pathway;GO:0045944//positive regulation of transcription from RNA polymerase II promoter;GO:0001916//positive regulation of T cell mediated cytotoxicity;GO:0097296//activation of cysteine-type endopeptidase activity involved in apoptotic signaling pathway;GO:0032757//positive regulation of interleukin-8 production;GO:2000454//positive regulation of CD8-positive, alpha-beta cytotoxic T cell extravasation	GO:0005123//death receptor binding;GO:0035877//death effector domain binding;GO:0042802//identical protein binding;GO:0032813//tumor necrosis factor receptor superfamily binding;GO:0089720//caspase binding	GO:0031265//CD95 death-inducing signaling complex;GO:0005737//cytoplasm;GO:0044297//cell body;GO:0005829//cytosol;GO:0097342//ripoptosome	Hs10947036	49.3	9.2e-06	KOG4177	Ankyrin	M	Cell wall/membrane/envelope biogenesis	CELLULAR PROCESSES AND SIGNALING	K02373|1|2.6e-112|408.7|hsa:8772|FAS-associated death domain protein
sp|Q13162|PRDX4_HUMAN	18.072929950030154	17.375875905796427																																		20.104773534055187			17.592459290080818																																																							19.72079411473229																	GO:0008584//male gonad development;GO:0007252//I-kappaB phosphorylation;GO:0030198//extracellular matrix organization;GO:2000255//negative regulation of male germ cell proliferation;GO:0072593//reactive oxygen species metabolic process;GO:0022417//protein maturation by protein folding;GO:0045454//cell redox homeostasis;GO:0007283//spermatogenesis;GO:0019471//4-hydroxyproline metabolic process;GO:0043312//neutrophil degranulation	GO:0008379//thioredoxin peroxidase activity;GO:0042803//protein homodimerization activity;GO:0051920//peroxiredoxin activity	GO:0005783//endoplasmic reticulum;GO:1904813//ficolin-1-rich granule lumen;GO:0005615//extracellular space;GO:0005634//nucleus;GO:0005739//mitochondrion;GO:0005790//smooth endoplasmic reticulum;GO:0034774//secretory granule lumen;GO:0070062//extracellular exosome;GO:0005829//cytosol;GO:0005623//cell;GO:0005576//extracellular region	Hs5453549	559.7	2.7e-159	KOG0852	Alkyl hydroperoxide reductase, thiol specific antioxidant and related enzymes	O	Posttranslational modification, protein turnover, chaperones	CELLULAR PROCESSES AND SIGNALING	K03386|1|1.2e-157|559.7|hsa:10549|peroxiredoxin (alkyl hydroperoxide reductase subunit C) [EC:1.11.1.15]
sp|Q13177|PAK2_HUMAN	22.2579063313518	20.19374135638113	19.881489706652424	20.41932165576295	20.287922726232043	19.2141467057013	19.71114705585392	20.19358026121103	18.96728287370557	21.83014848220809	20.98247855577547	21.50907805461268	20.917299301866457	19.304601596511777	20.28563748173113	22.28492791596578	19.4876555764498	21.679282622428865	19.441772188719263	19.327079846909456	21.29244269292745	20.435588942317384	21.06975012560548	20.04037144356936	20.22754451174136	20.05804787340232	18.78051843005381	20.995696310804185	18.90531592630204	20.412004846896373	21.679947175120173	19.861195286074054	20.011642742715757	21.33707463201636	20.01612521508681	20.826728798154434	19.442454403229117	19.752813463642887	20.25854477549605	19.592947618214342	20.82346462222155	20.340772106488817	19.98195438421141	19.59605032677525	20.654147998937923	20.42424679794709	19.42557645749249	19.910197731933284	22.31454437174364	20.066095951893217	19.06027040258824	20.93044429274673	21.489867156824054	20.2453117171398	19.746507068658957	20.832052708349718	20.86822152111322	19.4376582726846	21.459535450353137	20.083276743021305	20.152740386365053		19.269944488953413	20.185762964325267	19.685987465511687	22.357543112928656	20.59173105308731	20.59227646039208	18.83597866804414	21.13901353717478	20.295713212050853	18.725058358379584	20.458783895408796	19.2785431752346	21.15818564146056	20.56913669235894	20.663725547768543	19.12240616255483	19.53636958640389	18.73094514128772	18.61537316444364	19.612023851375	21.24359879896405	20.361037465448607	20.5198421990558	20.5256451915793	17.958614819772542	20.06490851986024	19.483999372182087	19.739448699782	21.41463534311829	18.92579092830965	20.485479859309784	20.570992140653324	20.412078651756914	20.62489417265948	20.227233489787167	20.36084903222224	19.33771185794141	18.89540303477011	19.142615294225788	21.599214793338632	19.922504585740835	19.37786901551626	22.96187985987017	21.035164315178054	19.21007653533181	22.294199781099955	19.79002865137568	18.418939444541067	GO:0018105//peptidyl-serine phosphorylation;GO:0016310//phosphorylation;GO:2001238//positive regulation of extrinsic apoptotic signaling pathway;GO:0032147//activation of protein kinase activity;GO:0030036//actin cytoskeleton organization;GO:0007165//signal transduction;GO:0048010//vascular endothelial growth factor receptor signaling pathway;GO:0042981//regulation of apoptotic process;GO:0046777//protein autophosphorylation;GO:0023014//signal transduction by protein phosphorylation;GO:0043408//regulation of MAPK cascade;GO:0007346//regulation of mitotic cell cycle;GO:0031098//stress-activated protein kinase signaling cascade;GO:0050852//T cell receptor signaling pathway;GO:0035722//interleukin-12-mediated signaling pathway;GO:0016477//cell migration;GO:0060996//dendritic spine development;GO:0002223//stimulatory C-type lectin receptor signaling pathway;GO:0006468//protein phosphorylation;GO:0006469//negative regulation of protein kinase activity;GO:0006915//apoptotic process;GO:0043066//negative regulation of apoptotic process;GO:0050690//regulation of defense response to virus by virus;GO:0007266//Rho protein signal transduction;GO:0038095//Fc-epsilon receptor signaling pathway;GO:0050731//positive regulation of peptidyl-tyrosine phosphorylation;GO:0071407//cellular response to organic cyclic compound;GO:2001271//negative regulation of cysteine-type endopeptidase activity involved in execution phase of apoptosis;GO:0031295//T cell costimulation;GO:0040008//regulation of growth	GO:0031267//small GTPase binding;GO:0004674//protein serine/threonine kinase activity;GO:0042802//identical protein binding;GO:0004672//protein kinase activity;GO:0005524//ATP binding;GO:0019901//protein kinase binding;GO:0030296//protein tyrosine kinase activator activity;GO:0045296//cadherin binding;GO:0048365//Rac GTPase binding	GO:0005737//cytoplasm;GO:0005634//nucleus;GO:0048471//perinuclear region of cytoplasm;GO:0005886//plasma membrane;GO:0005829//cytosol	Hs4505599	1038.1	5.0000000000000005e-303	KOG0578	p21-activated serine/threonine protein kinase	T	Signal transduction mechanisms	CELLULAR PROCESSES AND SIGNALING	K04410|1|3.6e-304|1047.3|hsa:5062|p21-activated kinase 2 [EC:2.7.11.1]
sp|Q13185|CBX3_HUMAN	19.834267219558505	17.924171236236475						19.529836444847863	17.957623377290453	19.327124579603183						19.708949057293736		19.101799317431748		16.61596386916882	17.89661336333983				18.611264779226904	17.44191121966331		17.414066975971718	19.53092946001113		18.90858283270085		18.19199169429092	19.336327868011605	19.01127115987461	19.627680294682587	18.482620098964425			18.117431732940084		19.1814034684134			17.721448611823504		16.01052364738123		18.67791632110026			17.37109377722414	19.20690070179748											18.421844163546304		17.364035632508088									18.77928592659396	18.341259197604305	18.104593577373837			18.68642705981473		19.698837716522288	17.813419911565315	19.12722725360117			18.72403604596363			18.451613066115566	20.486188988389436		18.907081392118503	19.780119054180485	17.99752726792249			18.77380914100924	18.665101073826424	18.4367926400282					21.62635562092577	18.128010486906444		20.18816863569563	18.62064957725253		GO:0048511//rhythmic process;GO:0045892//negative regulation of transcription, DNA-templated;GO:0071549//cellular response to dexamethasone stimulus;GO:0006338//chromatin remodeling;GO:0006351//transcription, DNA-templated;GO:0016569//covalent chromatin modification	GO:1990226//histone methyltransferase binding;GO:0019899//enzyme binding;GO:0042802//identical protein binding;GO:0019904//protein domain specific binding;GO:0000976//transcription regulatory region sequence-specific DNA binding	GO:0000785//chromatin;GO:0000784//nuclear chromosome, telomeric region;GO:0031618//nuclear pericentric heterochromatin;GO:0005819//spindle;GO:0005719//nuclear euchromatin;GO:0005637//nuclear inner membrane;GO:0005634//nucleus;GO:0005635//nuclear envelope;GO:0000779//condensed chromosome, centromeric region;GO:0000775//chromosome, centromeric region;GO:0035985//senescence-associated heterochromatin focus;GO:0005720//nuclear heterochromatin;GO:0010369//chromocenter	Hs15082258	373.6	1.9e-103	KOG1911	Heterochromatin-associated protein HP1 and related CHROMO domain proteins	B	Chromatin structure and dynamics	INFORMATION STORAGE AND PROCESSING	K11586|1|8.1e-102|373.6|ocu:100341381|chromobox protein 3
sp|Q13188|STK3_HUMAN	19.09945677260697						18.247195839152237																								18.32280398426026																		17.483580784586714								18.1282231624005		18.37650516919035																19.046083917779622							18.624280372317312																				20.740346652395555				21.42382447207205					GO:1902043//positive regulation of extrinsic apoptotic signaling pathway via death domain receptors;GO:0060706//cell differentiation involved in embryonic placenta development;GO:0032147//activation of protein kinase activity;GO:0050821//protein stabilization;GO:0007165//signal transduction;GO:0035556//intracellular signal transduction;GO:0042981//regulation of apoptotic process;GO:0023014//signal transduction by protein phosphorylation;GO:0007417//central nervous system development;GO:0032092//positive regulation of protein binding;GO:0003157//endocardium development;GO:0051897//positive regulation of protein kinase B signaling;GO:0031098//stress-activated protein kinase signaling cascade;GO:0043065//positive regulation of apoptotic process;GO:0045600//positive regulation of fat cell differentiation;GO:0001841//neural tube formation;GO:0097284//hepatocyte apoptotic process;GO:0090090//negative regulation of canonical Wnt signaling pathway;GO:0008285//negative regulation of cell proliferation;GO:0006468//protein phosphorylation;GO:0046621//negative regulation of organ growth;GO:0006915//apoptotic process;GO:0007346//regulation of mitotic cell cycle;GO:0046330//positive regulation of JNK cascade;GO:0060215//primitive hemopoiesis;GO:0035329//hippo signaling;GO:0051091//positive regulation of DNA binding transcription factor activity;GO:0060800//regulation of cell differentiation involved in embryonic placenta development	GO:0000287//magnesium ion binding;GO:0004674//protein serine/threonine kinase activity;GO:0004672//protein kinase activity;GO:0042802//identical protein binding;GO:0043539//protein serine/threonine kinase activator activity;GO:0005524//ATP binding;GO:0046983//protein dimerization activity	GO:0005737//cytoplasm;GO:0005634//nucleus;GO:0043234//protein complex;GO:0005829//cytosol	Hs16178962	989.2	2.4999999999999997e-288	KOG0574	STE20-like serine/threonine kinase MST	T	Signal transduction mechanisms	CELLULAR PROCESSES AND SIGNALING	K04412|1|1.1e-286|989.2|hsa:6788|serine/threonine kinase 3
sp|Q13190|STX5_HUMAN						17.934690239596012	20.45942503586596			19.289998243490608			18.780267953153214	19.23825146405653	17.45526854296359	19.461336872004125						20.76428468865264			19.61347204506442					17.878318349248204	18.567285044174675			20.06255426905137	19.76067759402687		18.708352261767075		17.99169483475556			19.83390460209051	18.162175650814923	16.100028404766014				19.58799567349757	19.1708558618972	18.298818770785644	19.79477668803125			19.12768631783431		17.641513808555487			19.42875350618436				19.849941088155507		18.763955797455925		18.08555847485281								20.159609999657118		19.40596493449969										19.708921479615803											19.28053054730425				20.039229362391183		19.81449331581286	21.15273538496319	19.06187647630285		20.226617235736796	17.375809543372544		GO:0048208//COPII vesicle coating;GO:1903358//regulation of Golgi organization;GO:0006906//vesicle fusion;GO:0006888//ER to Golgi vesicle-mediated transport;GO:0090166//Golgi disassembly;GO:0006886//intracellular protein transport;GO:0048278//vesicle docking;GO:0042147//retrograde transport, endosome to Golgi;GO:0034498//early endosome to Golgi transport;GO:0016192//vesicle-mediated transport;GO:0048280//vesicle fusion with Golgi apparatus;GO:0045732//positive regulation of protein catabolic process	GO:0005484//SNAP receptor activity;GO:0047485//protein N-terminus binding;GO:0045296//cadherin binding;GO:0000149//SNARE binding	GO:0033116//endoplasmic reticulum-Golgi intermediate compartment membrane;GO:0005789//endoplasmic reticulum membrane;GO:0000139//Golgi membrane;GO:0031201//SNARE complex;GO:0031982//vesicle;GO:0016021//integral component of membrane;GO:0005794//Golgi apparatus;GO:0012507//ER to Golgi transport vesicle membrane;GO:0005829//cytosol;GO:0005622//intracellular	Hs4507293	572.8	4.1e-163	KOG0812	SNARE protein SED5/Syntaxin 5	U	Intracellular trafficking, secretion, and vesicular transport	CELLULAR PROCESSES AND SIGNALING	K08490|1|4.6e-194|681.0|hsa:6811|syntaxin 5
sp|Q13191|CBLB_HUMAN												16.766460431601992				17.690895353862548																																									17.804602657246058																																													18.83185599569944			23.969708321393867	19.167524677853063		18.572794561853783			GO:0007166//cell surface receptor signaling pathway;GO:0023051//regulation of signaling;GO:0006607//NLS-bearing protein import into nucleus;GO:0007175//negative regulation of epidermal growth factor-activated receptor activity;GO:0007173//epidermal growth factor receptor signaling pathway;GO:0006508//proteolysis;GO:0007165//signal transduction	GO:0016874//ligase activity;GO:0008270//zinc ion binding;GO:0061630//ubiquitin protein ligase activity;GO:0017124//SH3 domain binding;GO:0030971//receptor tyrosine kinase binding;GO:0005509//calcium ion binding;GO:0004871//signal transducer activity;GO:0004842//ubiquitin-protein transferase activity;GO:0001784//phosphotyrosine residue binding	GO:0045121//membrane raft;GO:0005634//nucleus;GO:0005654//nucleoplasm;GO:0005886//plasma membrane;GO:0005829//cytosol	Hs4757920	1610.9	0	KOG1785	Tyrosine kinase negative regulator CBL	V	Defense mechanisms	CELLULAR PROCESSES AND SIGNALING	K22517|1|0.0e+00|2056.6|hsa:868|E3 ubiquitin-protein ligase CBL-B [EC:2.3.2.27]
sp|Q13200|PSMD2_HUMAN	21.519515386076822	19.921368313215805	20.068317991371732	21.297750277041285	20.3036542360639	19.75231843503289	21.37173049824477	20.12173780703711	21.552826354929252	20.766719381149333	20.8984276511806	21.23144500544109	19.668147543700456		20.32130902059296	21.903451478350085	20.98800917672181	20.023431990118123	21.744417626058134	21.277343501978343	21.067589977163426	20.85454289220214	20.187026882944973	21.738556418503844	20.95740550888719	20.54097512231932	20.695487726782744	22.18243102876068	20.337267540714883	20.383703299054662	21.163858261347723	22.29419774570149	20.589797114849446	20.390855920115683	20.235438823342268	21.14816937884202	20.81613723882344	21.309734139238003	21.225939707532937	20.375438100183963	21.507013310250496	21.35152634348768	19.99240238144061	20.38537263148669	20.760647790918554		21.47924367597708	20.43496447518504	20.464863023183835	19.7665720789236	20.781048282887205	21.24098545968212	20.78851816691165	21.25341341436835	20.916763311007408	19.08613192190026	21.06649722655081	20.328954291972348	20.25436887177564	20.708297648883768	20.71847459639279		20.56660076630023	21.32286177776068	20.117688443575386	20.8929624076028	22.07118684879448	21.00562158588827		20.755006533866407	20.72245561593694	20.037580617976133		19.56514499809438	20.458014656679826	20.331815293441903	20.44504218396473	21.49564656348704	20.965975099436537	20.43813647688848	20.43699929011425	20.342717070673423		21.249566763670725	21.49897080485439	19.71494877177945	20.553628801580423	21.919635892568348	20.85152925646218	20.519787575010017		22.43728380889913	20.25843090078949	20.47725895629126	20.397139086657937	20.713161801569964	20.54587396375812	20.72405088898799		21.461426087318216	21.19732589814051	21.46742069476973	20.362774320328565	21.37351864472705	22.24072953435728	20.790027796915133	20.697020377592864	21.49477695358323	19.920018560949742	20.11756539968101	GO:0090263//positive regulation of canonical Wnt signaling pathway;GO:0002479//antigen processing and presentation of exogenous peptide antigen via MHC class I, TAP-dependent;GO:0038061//NIK/NF-kappaB signaling;GO:0033209//tumor necrosis factor-mediated signaling pathway;GO:0042176//regulation of protein catabolic process;GO:0051437//positive regulation of ubiquitin-protein ligase activity involved in regulation of mitotic cell cycle transition;GO:0051436//negative regulation of ubiquitin-protein ligase activity involved in mitotic cell cycle;GO:0061418//regulation of transcription from RNA polymerase II promoter in response to hypoxia;GO:0000209//protein polyubiquitination;GO:0043488//regulation of mRNA stability;GO:0043161//proteasome-mediated ubiquitin-dependent protein catabolic process;GO:0000165//MAPK cascade;GO:1902036//regulation of hematopoietic stem cell differentiation;GO:0016579//protein deubiquitination;GO:0043687//post-translational protein modification;GO:0002223//stimulatory C-type lectin receptor signaling pathway;GO:0090090//negative regulation of canonical Wnt signaling pathway;GO:0050852//T cell receptor signaling pathway;GO:0031146//SCF-dependent proteasomal ubiquitin-dependent protein catabolic process;GO:0031145//anaphase-promoting complex-dependent catabolic process;GO:0060071//Wnt signaling pathway, planar cell polarity pathway;GO:0010972//negative regulation of G2/M transition of mitotic cell cycle;GO:0055085//transmembrane transport;GO:0038095//Fc-epsilon receptor signaling pathway;GO:0043312//neutrophil degranulation;GO:0006521//regulation of cellular amino acid metabolic process	GO:0030234//enzyme regulator activity	GO:0022624//proteasome accessory complex;GO:1904813//ficolin-1-rich granule lumen;GO:0008540//proteasome regulatory particle, base subcomplex;GO:0005838//proteasome regulatory particle;GO:0070062//extracellular exosome;GO:0005634//nucleus;GO:0016020//membrane;GO:0005654//nucleoplasm;GO:0034515//proteasome storage granule;GO:0034774//secretory granule lumen;GO:0000502//proteasome complex;GO:0005829//cytosol;GO:0005576//extracellular region	Hs20149522	1788.5	0	KOG2005	26S proteasome regulatory complex, subunit RPN1/PSMD2	O	Posttranslational modification, protein turnover, chaperones	CELLULAR PROCESSES AND SIGNALING	K03028|1|0.0e+00|1791.5|hsa:5708|26S proteasome regulatory subunit N1
sp|Q13201|MMRN1_HUMAN	26.8476256274256	26.09682873859248	23.9093946276304	26.75204114568823	27.53559938922798	27.90682534738927	28.44098671524028	27.60167236195558	27.34073398696425	26.556245137256813	27.952210854577395	28.858988741829407	28.707388233112017	27.49484291823305	27.14623848540848	27.8472177686155	28.90019044881502	26.5482030093652	26.892530403403903	28.360241689287143	26.46427061482371	26.372401213098662	24.978900311339213	29.017255323956523	26.03513809835434	27.12847805340696	22.19863036600632	24.058326663063564	25.022480909400915	26.595573561858416	29.113618403337338	27.10836792631869	28.8312226575506	25.05552405120308	27.93311931508736	27.58256803379278	28.295510119520667	24.11010397489641	24.711706173582886	27.575391375599963	28.180502153986215	28.074043556843534	27.475905298866785	27.98785131573782	22.806486004404544	26.90528983421855	25.95580835288433	25.80272162378812	27.57209003504164	26.239852425625795	27.300313116489043	27.206306281199904	27.758488083321048	27.885065311793028	25.78276883120833	25.59260114113991	27.78906217470619	27.627379367822435	28.20902292298897	23.938421991750207	24.527061662288794	28.255298040605236	26.616685848039456	27.21485879805105	27.304582715486905	26.99928126478289	27.634449666940405	21.794207540605413	23.99536501172605	22.405417441663264	25.56870097256421	27.55009142023032	25.575740830533054	27.5147317108288	26.54564369802824	26.10043695448264	26.93108034628869	28.21968677360532	27.80613824129056	27.62482416472625	22.021363897513524	28.869610467364115	26.383846565670403	27.707754925933028	26.49668534654224	26.82252174569068	28.232800001086197	22.34165143801947	27.937777430682505	26.284442125833657	27.56949514227609	26.628343889096627	21.697349127818185	27.32699815737358	27.328340043113	27.390725920878538	27.385913355706403	27.311742674509365	27.308267571282485	29.049460923207043	22.89482170627596	29.162319390562907	24.09134685745219	27.438320164232454	28.649466330663763	28.526874218896197	27.83188803442595	30.02939424791144	27.32738499906277	24.56880916905383	GO:0002576//platelet degranulation;GO:0007596//blood coagulation;GO:0007155//cell adhesion	GO:0005509//calcium ion binding	GO:0031093//platelet alpha granule lumen;GO:0031012//extracellular matrix;GO:0005576//extracellular region	Hs11321579	71.6	1e-11	KOG0161	Myosin class II heavy chain	Z	Cytoskeleton	CELLULAR PROCESSES AND SIGNALING	K02599|1|8.6e-06|57.4|sko:100370284|Notch 1
sp|Q13214|SEM3B_HUMAN	22.64029833357948	20.895093453612063	20.61268212867441	23.12501343816981	21.197393675893707	21.54964614520169	22.366981761964645	22.99345256093108	21.87436958943027	22.14605548776164	22.06373914225928	22.408383601841056	22.82548269962604	21.703002553898703	21.87496135356133	20.863884240190107	22.43062690942229	22.702329866134484	23.05160598473289	21.617238438496727	23.75598420891635	22.699227025994784	22.84541340602977	20.466150548929665	23.34767179235204	23.322122131086232	22.76765648326433	22.43325237190632	23.12304953803643	22.91251448545738	23.703698609841457	21.546504540704472	23.426456417469087	23.22643879836156	23.31084711727624	23.200622220681947	22.6977346900711	22.118760709826034	22.466003417750127	21.256884371854643	20.98612141005148	21.779641480496103	21.64479596769004	21.906416911785804	22.64996759408501	21.172612566438357	21.837067678682438	22.073543919504107	21.55516363377056	22.68270614177446	22.410232815420613	22.809099184772904	23.82792073562676	22.435454202344893	21.222962321543807	22.441214554023837	22.534527407620345	22.28720919680868	23.25687426420328	24.262593964833105	22.76531117774929	19.64160994683911	22.1142828481626	21.992945583459413	21.270815954071058	22.509172660855487	22.71941654911133	23.47838922952337	23.98618416258496	22.43318947262993	22.45217714034323	21.05347723494981	22.43003492974328	20.364254699879744	22.84289334441153	23.354724155367016	21.31382400510497	24.085843366885484	22.296454561729597	23.09143471512944	23.647481744549747	24.355529545073068	23.83191042453513	22.006904722299907	21.72127469682408	21.499716822066617	23.366225035766067	23.506105768350643	20.0915365222058	21.97223991940838	23.083446821676763	22.20515234501527	22.9887894183449	22.216863455930337	22.15848288411603	22.10510633638938	22.11762640897816	21.93699719242525	23.127979607453447	22.37219346575285	23.85817912218909	22.744694734128085	23.42070866532258	22.92921081659223	20.93174009448743	23.52992330123207	23.24096524426698	22.421619680104037	23.5303076877437	23.474254266270936	GO:0050919//negative chemotaxis;GO:0007267//cell-cell signaling;GO:0007411//axon guidance	GO:0038191//neuropilin binding	GO:0005615//extracellular space;GO:0070062//extracellular exosome;GO:0005783//endoplasmic reticulum	Hs4759092	1532.7	0	KOG3611	Semaphorins	T	Signal transduction mechanisms	CELLULAR PROCESSES AND SIGNALING	K06840|1|0.0e+00|1532.7|hsa:7869|semaphorin 3
sp|Q13217|DNJC3_HUMAN	24.30503675800393	22.671372384954395	23.458787577690707	23.32501692298125	22.798498690519565	22.64528853511549	23.415680527273828	23.900774350463205	23.03958033405288	23.268783259488668	23.713690057742696	22.92965839315236	23.21369070747212	21.68054096052395	23.340873865562223	23.549807752729297	22.89685170534965	23.6163928418706	23.9410534505364	22.64075558899565	23.997514494297253	23.57203033181919	23.890577301216005	22.357508046292114	23.40460344502195	23.401762779667028	24.34471325932896	23.78624802382795	24.055803382835897	23.40676004640244	23.87621690382572	22.935092691926734	23.928982750252665	24.00296071612811	23.76573312412136	24.25986108077717	23.56082281908933	23.259920188316983	23.257540614114603	22.30638093482374	23.92662071722401	23.0806033533334	23.42389965377318	23.522656726898795	22.415705573584287	23.60798525155797	22.067411694966136	22.90266581800808	22.833466407155395	23.494957923975605	23.35842035133084	22.83728056415097	23.91887621849852	23.372658485424715	21.56406089163281	22.963367377380116	23.697449471889843	22.50154115001284	23.52155461524567	24.300639339751747	23.301984437566595	22.70730375325329	23.151898522298406	23.015247639939275	22.485884156303715	24.449519909576978	22.579339492913117	24.298516828061647	24.60207763237944	24.72225592549605	23.91493320594588	22.803615964117068	24.434950934617174	22.5713516544406	23.35195782594593	23.898018730098908	22.885019129579955	24.23204998835926	23.599312299656784	24.03865354851504	24.179663508465037	23.67379722222834	23.90156030561639	23.4345674111546	23.22334451598837	23.30624332471592	23.82370651616875	24.278402041915093	22.19796404157297	22.255838648773423	23.946470501037105	23.040024772762404	24.30483478731007	23.312273715707956	23.104860011169617	22.991799730044416	23.16867239910436	22.89796841515046	23.661803880568627	22.653850291826725	24.479874510327804	22.88567386171237	23.186766257560105	23.37397242091228	21.98757558253434	23.36357843032842	23.38596708709456	22.27174485145502	23.772586531728184	23.08665187047617	GO:0044267//cellular protein metabolic process;GO:0070417//cellular response to cold;GO:0043066//negative regulation of apoptotic process;GO:0051603//proteolysis involved in cellular protein catabolic process;GO:0043687//post-translational protein modification;GO:1903912//negative regulation of endoplasmic reticulum stress-induced eIF2 alpha phosphorylation;GO:0036494//positive regulation of translation initiation in response to endoplasmic reticulum stress;GO:0036498//IRE1-mediated unfolded protein response;GO:0051607//defense response to virus;GO:0043312//neutrophil degranulation	GO:0051087//chaperone binding;GO:0004860//protein kinase inhibitor activity;GO:0016301//kinase activity;GO:0019901//protein kinase binding;GO:0051787//misfolded protein binding	GO:0005783//endoplasmic reticulum;GO:0005788//endoplasmic reticulum lumen;GO:0035578//azurophil granule lumen;GO:0031205//endoplasmic reticulum Sec complex;GO:0005737//cytoplasm;GO:0070062//extracellular exosome;GO:0016020//membrane;GO:0005790//smooth endoplasmic reticulum;GO:1903561//extracellular vesicle;GO:0005829//cytosol;GO:0005576//extracellular region	Hs5453980	1008.1	5.4e-294	KOG0624	dsRNA-activated protein kinase inhibitor P58, contains TPR and DnaJ domains	V	Defense mechanisms	CELLULAR PROCESSES AND SIGNALING	K09523|1|2.3e-292|1008.1|hsa:5611|DnaJ homolog subfamily C member 3
sp|Q13228|SBP1_HUMAN	25.545063311210686	24.37382647921749	23.17912516568824	25.37340902581745	23.77462187610699	22.447018498274268	23.67957645873278	24.198590714825645	24.37634753847021	25.99904283631561	24.084874484737124	25.094864882279087	24.55231110891932	23.351651623868023	24.74514071568251	26.671435364970776	24.43700804681516	24.359703371046763	23.1408200480914	23.45969167483749	24.3448991657793	24.649842379740527	24.141133083533735	25.546004526592643	24.807989151582746	23.16700690623326	22.49552507699548	23.338295461895022	24.29998403111929	24.86098846564331	23.935150539108545	24.14251498419366	25.266086473293285	25.155042365806302	24.582809994225958	24.575701084399807	23.550606276789324	23.77672428735521	24.336296698936376	23.895763443926302	23.822790718208907	24.373708447016096	24.090402237689677	24.18787928728099	23.733593208257883	25.453870640388736	23.725683672830566	24.32706215714527	25.988278968660477	24.26592141983815	24.914253880571	24.419379732063646	24.959338472198542	24.82891758089344	22.480035384352828	24.502650243824043	24.810595162620057	23.00492859634664	24.93552360297334	24.57255805860158	23.90144159164083	23.596644895859825	24.290697089861997	22.284070100666263	23.815775125342128	23.664034027498037	25.452291278790355	22.89387219642417	23.2030598608501	24.565611320465194	24.083263335386285	23.78905345572684	24.484226942980605	22.955520102421744	24.54520185809393	23.519959231454056	23.97723558266667	23.60285224723053	25.01948429042981	24.39504483891765	23.821987578209814	25.37943274341869	23.38876055369813	23.64647239925603	23.45563747972677	23.481174482036355	24.67390543276224	23.34335237213435	23.628185895457985	24.72992033933247	24.376415341365075	23.632757914216384	24.505529137739533	24.43899206532988	24.4160436108517	24.399069411529148	24.37720919965077	24.359254833824178	24.07923977864319	23.61796695086761	22.669155134985772	20.484177787567432	20.66154421504407	21.67503799590638	23.06763110008347	23.22294024824407	21.77883690467833	23.025515520713316	22.652725629116613	21.5497470913011	GO:0015031//protein transport	GO:0008430//selenium binding	GO:0005615//extracellular space;GO:0005730//nucleolus;GO:0005829//cytosol;GO:0016020//membrane;GO:0001650//fibrillar center;GO:0070062//extracellular exosome	Hs16306550	986.9	1.2e-287	KOG0918	Selenium-binding protein	P	Inorganic ion transport and metabolism	METABOLISM	K17285|1|5.2e-286|986.9|hsa:8991|selenium-binding protein 1
sp|Q13232|NDK3_HUMAN		17.503535875746493						17.471359071948488			16.876046762623048																											19.313278924018068				23.245577297533732																										15.751449969961609																										19.466054035389867		19.005314552406407								19.16980222408296							GO:0006228//UTP biosynthetic process;GO:0006915//apoptotic process;GO:0006241//CTP biosynthetic process;GO:0015949//nucleobase-containing small molecule interconversion;GO:0042981//regulation of apoptotic process;GO:0006183//GTP biosynthetic process	GO:0004550//nucleoside diphosphate kinase activity;GO:0005524//ATP binding;GO:0046872//metal ion binding	GO:0070062//extracellular exosome;GO:0005829//cytosol;GO:0005739//mitochondrion;GO:0005622//intracellular	Hs18598192	344.7	8.6e-95	KOG0888	Nucleoside diphosphate kinase	F	Nucleotide transport and metabolism	METABOLISM	K00940|1|3.7e-93|344.7|pps:100985482|nucleoside-diphosphate kinase [EC:2.7.4.6]
sp|Q13239|SLAP1_HUMAN										18.70880885543428						20.55921883797599								17.783130154271817																																																												17.271218037777935																		17.983183387363407			21.180733329381948						GO:0042127//regulation of cell proliferation;GO:0038083//peptidyl-tyrosine autophosphorylation;GO:0045087//innate immune response;GO:0030154//cell differentiation;GO:0007169//transmembrane receptor protein tyrosine kinase signaling pathway;GO:0016477//cell migration	GO:0005070//SH3/SH2 adaptor activity;GO:0004715//non-membrane spanning protein tyrosine kinase activity;GO:0005102//receptor binding	GO:0005768//endosome;GO:0031234//extrinsic component of cytoplasmic side of plasma membrane	Hs4502413	142.5	1.1e-33	KOG0197	Tyrosine kinases	T	Signal transduction mechanisms	CELLULAR PROCESSES AND SIGNALING	K08893|1|7.5e-35|151.8|kmr:108246117|hemopoietic cell kinase [EC:2.7.10.2]!K08890|4|6.4e-34|148.7|cmy:102931113|B lymphoid tyrosine kinase [EC:2.7.10.2]
sp|Q13242|SRSF9_HUMAN	20.921053142825187		20.339886752236502		18.537103633077948	18.513001504120115		17.984637188199653		20.684013647049117		19.656435759049977	20.11236743430409		19.53379576531642	22.2612724634066		20.895427567685687	17.50404679679135			18.1947210506121		19.54669226886675	18.83811097745796			19.734612717636956		19.227881471959268	17.98511630413557		18.386636982707508	19.52094267002373		18.527258036829977	18.44313398072003		19.873056311481967		20.620674528443264	20.66044651296776		17.515150100024318	17.58944135631001	17.15520348444197		18.467381851340463	20.7124448824041		19.29933192778117						18.61263058563993	18.517225697506003		18.274955653476145		17.97153387850649	19.44438275663818	18.885767827386594		17.932225104903765			18.15162039215783				17.93219354581208		19.24860219856335	18.95469310392398	20.35733142290061		19.096445124810607	18.44415675562984		19.439079202985464		18.767386546462863								21.99555422380205	21.365117856082534	18.6711299792699	18.584983312880546	19.185953365186045	18.911613519076788	19.192180594214392		18.651524553485007		20.41101239916814	18.69051454876476	19.613504859261276	24.056799947336856	20.776074746555647	18.902255581379197	22.620741514337883	18.696822847642345	19.585852950493283	GO:0031124//mRNA 3'-end processing;GO:0009636//response to toxic substance;GO:0000398//mRNA splicing, via spliceosome;GO:0006376//mRNA splice site selection;GO:0006369//termination of RNA polymerase II transcription;GO:0043279//response to alkaloid;GO:0048025//negative regulation of mRNA splicing, via spliceosome;GO:0006405//RNA export from nucleus;GO:0006406//mRNA export from nucleus;GO:0006397//mRNA processing	GO:0003723//RNA binding;GO:0019904//protein domain specific binding	GO:0005730//nucleolus;GO:0005654//nucleoplasm	Hs4506903	471.5	8e-133	KOG0105	Alternative splicing factor ASF/SF2 (RRM superfamily)	A	RNA processing and modification	INFORMATION STORAGE AND PROCESSING	K21123|1|3.4e-131|471.5|ptr:742440|splicing factor, arginine/serine-rich 9
sp|Q13243|SRSF5_HUMAN	25.335076870341748	25.03241399872761	24.69091137839801		23.270731271083093	25.393149274928884		25.364635099434157	25.667222220342666	25.5307593571846	25.589881274687063	24.90699877101861	25.71333973386353		24.915194033013684	25.573433146903486	24.95956009662303	24.901937513958423	25.325190803683952	25.34318911395158	24.41151611232052	24.66866900401096	24.877894793360664	25.31151428969626	25.087064472424743	24.420324696954147		24.578191524770787		24.89509837731256	25.25932472134753	25.167740154385484	25.47738346715833	25.06539421990984	25.41784420983936	25.35416408815858	25.28563123907822	24.264535624973576	25.308252875253164	25.98140715011587	25.65310814928128	24.498497451742026	25.50175004208284	25.590314026141133	24.25781883700407	25.77987908432253	24.994202132569548	23.595848960058195	25.699152348186036	24.78232407343321	25.232261943057004	24.72764844836305	25.360642321761027	25.218699141407537	23.972445208627224	24.57700946110085	25.60420934534688	24.67650790291548	25.77695877781497	23.47941314228159	23.94366904703201	24.9836395956544	24.914182747717064	25.140920343990643	25.01054946372136	25.36887888541004	25.38303059993697	24.3822727344248	24.613206545214386	25.31809328029845	24.7939243701774	24.730696483700235	25.054177576138144	25.15881544887038	24.736223941996784	24.59211542507408	25.116682759019508	26.49263523212697	25.91437112935348	25.21383900288386		25.792568576216144	23.80754257363834	25.851757262983675	25.074451998469776	24.097878376283653	25.523145072096128	23.43105220316756	24.431311647477816		24.951261735996013	23.90484226409231	24.11652570401938	24.96079407138741	25.01100107535453	25.029548087785766	24.99195852450175	24.979836928664728	25.7149391996026	25.61812127102311	23.566535047580825		18.01009278404721	19.34600766283741	18.72178410413598			24.47965864683576		19.567660964043277	GO:0033120//positive regulation of RNA splicing;GO:0031124//mRNA 3'-end processing;GO:0051726//regulation of cell cycle;GO:0000398//mRNA splicing, via spliceosome;GO:0006405//RNA export from nucleus;GO:0032869//cellular response to insulin stimulus;GO:0006376//mRNA splice site selection;GO:0097421//liver regeneration;GO:0006369//termination of RNA polymerase II transcription;GO:0006406//mRNA export from nucleus;GO:0006397//mRNA processing	GO:0003723//RNA binding;GO:0043422//protein kinase B binding	GO:0016607//nuclear speck;GO:0005730//nucleolus;GO:0005634//nucleus;GO:0005654//nucleoplasm;GO:0005829//cytosol	Hs20127499	307.4	2.3999999999999997e-83	KOG0106	Alternative splicing factor SRp55/B52/SRp75 (RRM superfamily)	A	RNA processing and modification	INFORMATION STORAGE AND PROCESSING	K12893|1|4.2e-147|524.6|bacu:103015975|splicing factor, arginine/serine-rich 4/5/6
sp|Q13247|SRSF6_HUMAN	25.431719396201217	21.47380447344536	23.25080932812461	21.26992316345905	21.87434312615475	21.85730725245886	21.56753201410256	21.5749565705999	20.824533687768877	26.132357436357964	21.606009756449843	23.51819172530387	22.71629454638236	23.192201272745702	21.741963024283898	24.412587269760984	20.832103512941284	25.282914972231367	21.57478165215963	21.556814378512083	21.21349840745348	21.653091501435718	22.541685343172816	22.81937660537576	21.610369906058047	21.897106567984064	21.48039876610221	23.7279351530362	22.12656997602844	21.84747315992225	22.239802294047017	20.309684791831607	21.94429274625904	22.388494505140542	22.812463839552606	22.027139246671005	21.612155124808957	20.27232710283328	21.820477441126087	20.26118929504797	22.63664089225916	22.309576278135587	21.665396694799718	21.813994986488662	23.806004116645266	22.013039881431595	20.74743046619776	21.32860252976088	23.317220553461947	22.540848889533425	21.963175063721383	22.082499206717145	22.59896062246133	20.37628604260715	21.063304081868434	22.33166865622678	22.812221187177958	20.888500705919466	23.022038907971982	22.29888387715488	22.36874941973885	23.404673499213065	21.91924908333456	24.386749868730654	23.09666710249051	25.117706275159065	22.08377786524295	22.8785841173277	21.010171234480097	22.690228187139308	21.83559107546898	22.886228970934106	22.064842998060705	23.681490753527328	23.58040210391342	21.79104181348185	24.051984559038317	20.96080096196466	21.07524107818606	23.04985363183349	20.76361106864085	23.257854883700396	21.04145381712981	22.01564231853904		22.418062555153867	22.02343973557074	21.170290920677665	21.56456960492129	21.07739156130861	24.576100167180066	21.29725965116346	24.24184338596837	22.960816643571064	22.95531476676318	23.180029551120533	22.97469287684983	22.826126469122052	21.344084964570463	23.18775439780823	21.5726158932274	21.168121153743517	21.089842433621623	22.270448438423443	23.669390079103323	22.254102917813555	21.500255702132108	23.001754690971957	20.89184668757081	20.956423279948847	GO:0000381//regulation of alternative mRNA splicing, via spliceosome;GO:0000380//alternative mRNA splicing, via spliceosome;GO:0031124//mRNA 3'-end processing;GO:2000675//negative regulation of type B pancreatic cell apoptotic process;GO:0000398//mRNA splicing, via spliceosome;GO:0010837//regulation of keratinocyte proliferation;GO:0061041//regulation of wound healing;GO:0006376//mRNA splice site selection;GO:0060548//negative regulation of cell death;GO:0048025//negative regulation of mRNA splicing, via spliceosome;GO:0006369//termination of RNA polymerase II transcription;GO:0032868//response to insulin;GO:0045617//negative regulation of keratinocyte differentiation;GO:0060501//positive regulation of epithelial cell proliferation involved in lung morphogenesis;GO:0006405//RNA export from nucleus;GO:0006406//mRNA export from nucleus	GO:0036002//pre-mRNA binding;GO:0003723//RNA binding	GO:0016607//nuclear speck;GO:0005654//nucleoplasm	Hs20127499	677.6	1.1e-194	KOG0106	Alternative splicing factor SRp55/B52/SRp75 (RRM superfamily)	A	RNA processing and modification	INFORMATION STORAGE AND PROCESSING	K12893|1|4.9e-193|677.6|ggo:101138719|splicing factor, arginine/serine-rich 4/5/6
sp|Q13263|TIF1B_HUMAN																																																																													16.25688400084127					16.628813793803364																							19.83525722803629	18.54791265642008		19.094393876238367			GO:0060028//convergent extension involved in axis elongation;GO:1902187//negative regulation of viral release from host cell;GO:0043388//positive regulation of DNA binding;GO:0001837//epithelial to mesenchymal transition;GO:0046777//protein autophosphorylation;GO:1901536//negative regulation of DNA demethylation;GO:0090309//positive regulation of methylation-dependent chromatin silencing;GO:0006367//transcription initiation from RNA polymerase II promoter;GO:0051259//protein oligomerization;GO:0006281//DNA repair;GO:0045087//innate immune response;GO:0045892//negative regulation of transcription, DNA-templated;GO:0045893//positive regulation of transcription, DNA-templated;GO:0007265//Ras protein signal transduction;GO:0016925//protein sumoylation;GO:0042993//positive regulation of transcription factor import into nucleus;GO:0060669//embryonic placenta morphogenesis;GO:0007566//embryo implantation;GO:0045869//negative regulation of single stranded viral RNA replication via double stranded DNA intermediate;GO:0045739//positive regulation of DNA repair;GO:0043045//DNA methylation involved in embryo development;GO:2000653//regulation of genetic imprinting;GO:0016569//covalent chromatin modification	GO:0008270//zinc ion binding;GO:0003677//DNA binding;GO:0043565//sequence-specific DNA binding;GO:1990841//promoter-specific chromatin binding;GO:0003714//transcription corepressor activity;GO:0035851//Krueppel-associated box domain binding;GO:0004672//protein kinase activity;GO:0070087//chromo shadow domain binding;GO:0001105//RNA polymerase II transcription coactivator activity;GO:0004842//ubiquitin-protein transferase activity;GO:0031625//ubiquitin protein ligase binding;GO:0003700//DNA binding transcription factor activity;GO:0003723//RNA binding;GO:0003682//chromatin binding	GO:0090575//RNA polymerase II transcription factor complex;GO:0005719//nuclear euchromatin;GO:0005634//nucleus;GO:0005654//nucleoplasm;GO:0005720//nuclear heterochromatin;GO:0005622//intracellular	Hs5032179	1692.6	0	KOG2177	Predicted E3 ubiquitin ligase	O	Posttranslational modification, protein turnover, chaperones	CELLULAR PROCESSES AND SIGNALING	K08882|1|0.0e+00|1692.6|hsa:10155|tripartite motif-containing protein 28 [EC:2.3.2.27]
sp|Q13275|SEM3F_HUMAN	19.094053674926347	19.208837464011104			19.875063414347405	19.35312488007064	18.624436641766387	19.034820874884964	19.728185098671904	19.83923776143754	19.14303383833911	18.86610763589272	19.310421398292764		19.08997377935605	19.98440085967667		19.764735506331405	18.45845343442521		20.017028401146767	19.395905410414056	19.513297539857472	19.255235900349216	19.745907598573037	19.65363786585467		19.58238861541847	19.05232996914688	19.464206350961703	18.42850949365693		19.114369176469427	19.733583647265263	19.508543627253257	20.00043556482968			19.93988417198418	19.30082277885696	18.17747483176443	20.60535251080633				17.66129063594678		17.794405351946185	19.61425987702252		19.57982529456793		19.96012411909153			18.674225309770566	19.64514521140707	19.14754749912852	20.459354927684878	20.04162558895444	18.617365983689307	18.091471488245432			18.58430978908413	20.84755921713648	20.055060141581063	18.769497662153007	18.879478022774485	20.115852062450458	18.23539995854098	17.409016052975957	18.662280552422704		20.167036087787785	19.82784175884649		20.034027655696317	19.86653710778425	19.610866124991773	19.538313020687884	20.911198000645538	18.99147725651397	18.79252268614734			19.86107557072025	19.402873097377164				20.3974604033748	19.634064196110295	19.605920740773733	18.56430502361713	18.734084055488857		20.383585473850506	19.8346212556886		19.13004641537597		18.91984862100688	17.363034622262028		18.763460562881072	18.585930004031244	17.67004358266471	20.030989950838308		GO:0021785//branchiomotor neuron axon guidance;GO:0036486//ventral trunk neural crest cell migration;GO:0061549//sympathetic ganglion development;GO:0048846//axon extension involved in axon guidance;GO:1902287//semaphorin-plexin signaling pathway involved in axon guidance;GO:0048843//negative regulation of axon extension involved in axon guidance;GO:0021637//trigeminal nerve structural organization;GO:1902285//semaphorin-plexin signaling pathway involved in neuron projection guidance;GO:0021612//facial nerve structural organization;GO:0021675//nerve development;GO:0050919//negative chemotaxis;GO:0007411//axon guidance;GO:1901166//neural crest cell migration involved in autonomic nervous system development;GO:0097491//sympathetic neuron projection guidance;GO:0097490//sympathetic neuron projection extension	GO:0038191//neuropilin binding;GO:0045499//chemorepellent activity	GO:0005615//extracellular space	Hs4759090	1632.1	0	KOG3611	Semaphorins	T	Signal transduction mechanisms	CELLULAR PROCESSES AND SIGNALING	K06840|1|0.0e+00|1634.4|hsa:6405|semaphorin 3
sp|Q13277|STX3_HUMAN																																																	17.159002969385284																																																			17.75943247200073					19.930546467844856						GO:0006906//vesicle fusion;GO:0061025//membrane fusion;GO:0050921//positive regulation of chemotaxis;GO:0031175//neuron projection development;GO:0031629//synaptic vesicle fusion to presynaptic active zone membrane;GO:0045785//positive regulation of cell adhesion;GO:0006887//exocytosis;GO:0006886//intracellular protein transport;GO:0098967//exocytic insertion of neurotransmitter receptor to postsynaptic membrane;GO:0008284//positive regulation of cell proliferation;GO:1903078//positive regulation of protein localization to plasma membrane;GO:0016081//synaptic vesicle docking;GO:0048278//vesicle docking;GO:2000010//positive regulation of protein localization to cell surface;GO:0016192//vesicle-mediated transport;GO:0060291//long-term synaptic potentiation;GO:0046907//intracellular transport	GO:0050544//arachidonic acid binding;GO:0005484//SNAP receptor activity;GO:0000149//SNARE binding	GO:0008021//synaptic vesicle;GO:0016020//membrane;GO:0030426//growth cone;GO:0030425//dendrite;GO:0031201//SNARE complex;GO:0070062//extracellular exosome;GO:0005773//vacuole;GO:0016021//integral component of membrane;GO:0030027//lamellipodium;GO:0097470//ribbon synapse;GO:0043005//neuron projection;GO:0098793//presynapse;GO:0030141//secretory granule;GO:0042581//specific granule;GO:0042582//azurophil granule;GO:0005911//cell-cell junction;GO:0005886//plasma membrane;GO:0042589//zymogen granule membrane;GO:0042470//melanosome;GO:0042734//presynaptic membrane;GO:0005622//intracellular;GO:0098794//postsynapse;GO:1990796//photoreceptor cell terminal bouton;GO:0016324//apical plasma membrane	Hs4759184	550.1	2.3e-156	KOG0810	SNARE protein Syntaxin 1 and related proteins	U	Intracellular trafficking, secretion, and vesicular transport	CELLULAR PROCESSES AND SIGNALING	K08486|1|9.9e-155|550.1|hsa:6809|syntaxin 1B/2/3
sp|Q13283|G3BP1_HUMAN	19.148744637901725		19.05510639951325							18.78459047191827		18.202242687412536		18.94376372850787			18.302287624401977	20.247967807053808																				18.60253249412063																					17.236265075514964						18.611477761568032	18.51273483579012																					18.189790790336552		20.455863939156423										18.137750833616625			21.24570908770138		20.19119051280286	20.96870027709577	20.3204142699249		20.156388477878547			GO:0090090//negative regulation of canonical Wnt signaling pathway;GO:0006810//transport;GO:0007265//Ras protein signal transduction	GO:0004003//ATP-dependent DNA helicase activity;GO:0004004//ATP-dependent RNA helicase activity;GO:0004386//helicase activity;GO:0003723//RNA binding;GO:0004519//endonuclease activity;GO:0003677//DNA binding;GO:0005524//ATP binding;GO:0003729//mRNA binding	GO:0010494//cytoplasmic stress granule;GO:0005925//focal adhesion;GO:0030529//intracellular ribonucleoprotein complex;GO:0005634//nucleus;GO:0005886//plasma membrane;GO:0005622//intracellular;GO:0005829//cytosol	Hs5031703	953.4	1.5000000000000001e-277	KOG0116	RasGAP SH3 binding protein rasputin, contains NTF2 and RRM domains	T	Signal transduction mechanisms	CELLULAR PROCESSES AND SIGNALING	K17265|1|6.3e-276|953.4|ggo:101144828|Ras GTPase-activating protein-binding protein 1 [EC:3.6.4.12 3.6.4.13]
sp|Q13303|KCAB2_HUMAN	21.50257159411398	20.017605883572603	21.487596289240877	18.784331819575566	18.186014064389983	19.657650779130943	20.725557906016704	20.28996788384749	19.860621882562715	23.63617067429158	19.004332327828998	19.7347027744646	22.48709927551521	19.347151504364724	19.11627048133274	22.73918697807736	18.90158882007725	23.10273704339377	20.15761649237472		20.160997270005925		17.327185056114185	19.409211858513583	19.325503924226723	19.67885601556496	18.81661049982421	20.75692341558806	18.12021502924162	19.82816456185381	20.464825249898144	19.726042822634327	20.19803051150512	19.77825617224208	20.58683956705117	18.63815864221617	20.412470035751724		21.133752288047653	18.47984664475156	22.55289899635679	19.35870390204806	20.347061695251096	19.91279881117518	21.08312436053361	20.96854786727057	20.59169096866125	19.56208536832272	22.74310466559808	19.13523197978332	20.573114686193392	21.422014308938923	18.8327948775046	18.26527700926555	19.12932534950088	21.046595119335706	20.00747330889303	19.63509639328577	21.100077980983222	19.320459909889763	19.948937663670947	19.133099368420808	20.41455504031242	21.66547061077113	20.11288010155087	19.26816274998628	18.72422236848181	18.251559029922987		20.349921764827133	20.394152715205745	19.694497124328265	17.766942511344975		21.187998427358167	20.086407109938023	21.689498113814384	19.468374062390136	19.728509830238224	19.39237892111713	21.46424965261209	21.519875339150023	18.41098181146213	19.304364828419686	19.954248669681245	19.543118520302503	19.20954111026563		19.43056988179103	19.9964248068251	20.069770193567063	20.047749859499618	20.526663759336845	20.60948520651636	20.744449419168166	20.857350513006672	20.907259460247374	20.654020608459607	17.526443999679355	19.930607716402324	20.39111391882077	22.75685445978645	17.331062980143408	19.938297526092747	24.543261823370123	20.487302634161807		21.78046705062621			GO:0050905//neuromuscular process;GO:0002244//hematopoietic progenitor cell differentiation;GO:0055114//oxidation-reduction process;GO:1901379//regulation of potassium ion transmembrane transport;GO:2000008//regulation of protein localization to cell surface;GO:0070995//NADPH oxidation	GO:0004033//aldo-keto reductase (NADP) activity;GO:0015459//potassium channel regulator activity;GO:0005249//voltage-gated potassium channel activity	GO:0030424//axon;GO:0034705//potassium channel complex;GO:1990031//pinceau fiber;GO:0030054//cell junction;GO:0005737//cytoplasm;GO:0043679//axon terminus;GO:0016021//integral component of membrane;GO:0016020//membrane;GO:0044224//juxtaparanode region of axon;GO:0043005//neuron projection;GO:0005856//cytoskeleton;GO:0008076//voltage-gated potassium channel complex;GO:0014069//postsynaptic density;GO:0031234//extrinsic component of cytoplasmic side of plasma membrane;GO:0005829//cytosol	Hs4504825	738.8	4.4e-213	KOG1575	Voltage-gated shaker-like K+ channel, subunit beta/KCNAB	C	Energy production and conversion	METABOLISM	K04883|1|1.9e-211|738.8|mcc:702448|potassium voltage-gated channel Shaker-related subfamily A, beta member 2
sp|Q13308|PTK7_HUMAN		15.38005536506784																								17.701805775236632								17.74250943097513																17.171089071166552																																18.63622940579324													15.648043345205034							18.72271431202477						19.64084655889652			GO:0045198//establishment of epithelial cell apical/basal polarity;GO:0060026//convergent extension;GO:0003281//ventricular septum development;GO:0007155//cell adhesion;GO:0007165//signal transduction;GO:0060976//coronary vasculature development;GO:0090103//cochlea morphogenesis;GO:0031532//actin cytoskeleton reorganization;GO:0016477//cell migration;GO:0042060//wound healing;GO:0060070//canonical Wnt signaling pathway;GO:0010976//positive regulation of neuron projection development;GO:0060484//lung-associated mesenchyme development;GO:0001736//establishment of planar polarity;GO:0090179//planar cell polarity pathway involved in neural tube closure;GO:0071300//cellular response to retinoic acid;GO:0003401//axis elongation	GO:0004672//protein kinase activity;GO:0005524//ATP binding;GO:1904929//coreceptor activity involved in Wnt signaling pathway, planar cell polarity pathway	GO:0005887//integral component of plasma membrane;GO:0005925//focal adhesion;GO:0005911//cell-cell junction	Hs15826840_1	1633.2	0	KOG4475	FOG: Immunoglobin and related proteins	RP	General function prediction only;Inorganic ion transport and metabolism	POORLY CHARACTERIZED;METABOLISM	K05127|1|0.0e+00|2182.9|hsa:5754|PTK7 protein tyrosine kinase 7 [EC:2.7.10.1]
sp|Q13310|PABP4_HUMAN	20.983316864963868		19.785412214178898	18.456919393434426						19.97619092678127	17.850940182628378	19.055835299043707				20.45940469190127		18.962262442457074	17.78681591199618	18.92833523348845				19.58119413529584				19.38406964180117			19.40209210698585	19.534230938733216		18.548862766453382	18.36685732660072			18.220122759206063	19.80329097266861		19.244618874125848	20.125573702114288			17.301536141212324		18.35762910212945		18.97483659116368	19.449740196339068			20.20959881204173		17.00811676627585	18.428700173980577			19.78133068275123	19.625304935441832			19.77573868357165	19.474063481191788	19.186334677201927	19.573901923606183	17.457857116261113				18.73653307422005		19.46511126581504		19.72142654986033		16.97661673444204			19.190777532291552	18.410722602531138	19.28918843396702						15.877200244587629	18.738026817190605	17.384284465326477	21.130993854036117	20.02679817402908		18.99367055925306	19.050261084502544	18.5528938903187				18.81569677711432		20.552757949380005	18.92359062158168	21.57089478948721	20.909397359755744	21.00257379977376		19.95081667961774	20.988654722998863		GO:0007596//blood coagulation;GO:0006412//translation;GO:0006401//RNA catabolic process;GO:0006396//RNA processing	GO:0008143//poly(A) binding;GO:0008266//poly(U) RNA binding;GO:0003723//RNA binding	GO:0005737//cytoplasm;GO:0010494//cytoplasmic stress granule;GO:0005634//nucleus;GO:0030529//intracellular ribonucleoprotein complex;GO:0005829//cytosol	Hs4504715	1276.5	0	KOG0123	Polyadenylate-binding protein (RRM superfamily)	AJ	RNA processing and modification;Translation, ribosomal structure and biogenesis	INFORMATION STORAGE AND PROCESSING;INFORMATION STORAGE AND PROCESSING	K13126|1|0.0e+00|1276.5|hsa:8761|polyadenylate-binding protein
sp|Q13315|ATM_HUMAN																																																																						18.81934502169176										18.79232412093097																									20.231544614361805			18.81327439625412			GO:1904884//positive regulation of telomerase catalytic core complex assembly;GO:0071044//histone mRNA catabolic process;GO:0007507//heart development;GO:0071480//cellular response to gamma radiation;GO:0033151//V(D)J recombination;GO:0030889//negative regulation of B cell proliferation;GO:0045141//meiotic telomere clustering;GO:0043525//positive regulation of neuron apoptotic process;GO:0035264//multicellular organism growth;GO:0001666//response to hypoxia;GO:0007143//female meiotic nuclear division;GO:0007140//male meiotic nuclear division;GO:0000723//telomere maintenance;GO:1905843//regulation of cellular response to gamma radiation;GO:0010212//response to ionizing radiation;GO:0001541//ovarian follicle development;GO:0000724//double-strand break repair via homologous recombination;GO:0071481//cellular response to X-ray;GO:0032212//positive regulation of telomere maintenance via telomerase;GO:0048538//thymus development;GO:0016572//histone phosphorylation;GO:1903626//positive regulation of DNA catabolic process;GO:0010506//regulation of autophagy;GO:0036289//peptidyl-serine autophosphorylation;GO:0006281//DNA repair;GO:1904354//negative regulation of telomere capping;GO:0033129//positive regulation of histone phosphorylation;GO:0097694//establishment of RNA localization to telomere;GO:0006974//cellular response to DNA damage stimulus;GO:0006975//DNA damage induced protein phosphorylation;GO:0051402//neuron apoptotic process;GO:0042159//lipoprotein catabolic process;GO:1903978//regulation of microglial cell activation;GO:0008340//determination of adult lifespan;GO:0043517//positive regulation of DNA damage response, signal transduction by p53 class mediator;GO:0001756//somitogenesis;GO:0009791//post-embryonic development;GO:0008630//intrinsic apoptotic signaling pathway in response to DNA damage;GO:0007050//cell cycle arrest;GO:0072434//signal transduction involved in mitotic G2 DNA damage checkpoint;GO:0000077//DNA damage checkpoint;GO:0007420//brain development;GO:0071500//cellular response to nitrosative stress;GO:0090399//replicative senescence;GO:0002377//immunoglobulin production;GO:0048599//oocyte development;GO:0007094//mitotic spindle assembly checkpoint;GO:0002331//pre-B cell allelic exclusion;GO:1904262//negative regulation of TORC1 signaling;GO:2001022//positive regulation of response to DNA damage stimulus	GO:0003677//DNA binding;GO:0004674//protein serine/threonine kinase activity;GO:0004677//DNA-dependent protein kinase activity;GO:0032403//protein complex binding;GO:0005524//ATP binding;GO:0005319//lipid transporter activity;GO:0016303//1-phosphatidylinositol-3-kinase activity;GO:0047485//protein N-terminus binding;GO:0046983//protein dimerization activity	GO:0000781//chromosome, telomeric region;GO:0005819//spindle;GO:0031410//cytoplasmic vesicle;GO:0005634//nucleus;GO:0005654//nucleoplasm;GO:0005737//cytoplasm;GO:1990391//DNA repair complex;GO:0005730//nucleolus	Hs20336203	6111.9	0	KOG0892	Protein kinase ATM/Tel1, involved in telomere length regulation and DNA repair	TBLD	Signal transduction mechanisms;Chromatin structure and dynamics;Replication, recombination and repair;Cell cycle control, cell division, chromosome partitioning	CELLULAR PROCESSES AND SIGNALING;INFORMATION STORAGE AND PROCESSING;INFORMATION STORAGE AND PROCESSING;CELLULAR PROCESSES AND SIGNALING	K04728|1|0.0e+00|6046.5|nle:100597791|serine-protein kinase ATM [EC:2.7.11.1]
sp|Q13316|DMP1_HUMAN	19.159590682602563						17.87434006193529					21.91846565505512				20.89418199035788					17.493912664935756															19.10147791555944																					20.270532966241223													17.65177957546263												20.092010735811627						19.031026318102477										20.388248347828476			18.29202266144217		19.42896553981284			18.210616904546075		20.96830484367854		19.67799917711736	GO:0010811//positive regulation of cell-substrate adhesion;GO:0070173//regulation of enamel mineralization;GO:0001503//ossification;GO:0030198//extracellular matrix organization	GO:0050840//extracellular matrix binding		Hs4758172	1020	1.4000000000000001e-297	KOG1181	FOG: Low-complexity	S	Function unknown	POORLY CHARACTERIZED	K19607|1|6.9e-34|149.4|lco:104930908|X-linked retinitis pigmentosa GTPase regulator
sp|Q13322|GRB10_HUMAN																																					18.74051290345413																																						18.3228255230397																											18.75393283731821				18.79380624929448					GO:0008286//insulin receptor signaling pathway;GO:0042326//negative regulation of phosphorylation;GO:0030949//positive regulation of vascular endothelial growth factor receptor signaling pathway;GO:0042327//positive regulation of phosphorylation;GO:0046627//negative regulation of insulin receptor signaling pathway;GO:0032868//response to insulin;GO:0048009//insulin-like growth factor receptor signaling pathway;GO:0046325//negative regulation of glucose import;GO:0007165//signal transduction;GO:0045719//negative regulation of glycogen biosynthetic process;GO:0007411//axon guidance;GO:0030178//negative regulation of Wnt signaling pathway	GO:0005070//SH3/SH2 adaptor activity;GO:0005158//insulin receptor binding;GO:0042802//identical protein binding	GO:0005737//cytoplasm;GO:0005829//cytosol;GO:0043234//protein complex;GO:0005886//plasma membrane	Hs19923303	1174.8	0	KOG3751	Growth factor receptor-bound proteins (GRB7, GRB10, GRB14)	T	Signal transduction mechanisms	CELLULAR PROCESSES AND SIGNALING	K20064|1|0.0e+00|1216.1|ggo:101147357|growth factor receptor-bound protein 10
sp|Q13325|IFIT5_HUMAN	20.48654596686401	17.939468011998937		19.14658804653393			18.672047619669875	18.720133194209883	18.883327584055923	19.39731769917885	19.195789580050292	18.524964213271257				20.61949816084914		17.922336740520358			19.574063440113445	18.564470547981134			18.12638312641023	16.885717286706353	20.21294998817657			18.760264095878693	19.51022300467708			19.89337250606128	21.01495526400486	18.855313360549303	20.058375300698184			17.631932001907707	18.639239818136264	19.467787414230425		18.38821573251717		19.550415458904677		17.763352230250348	20.23573684788866	19.147562815180493	19.778204314465896	18.590231136578	19.08452340796353			17.846094456255052			19.749564908778005	19.85361119072701	19.53195223203025				19.452173297411605	19.17349639095113	19.26267706944057			19.814340754135685	20.21415831064436		17.73785948011026		17.966415630135923		19.248581767399628	17.97117222086667	18.47272542797298			19.69937609053297					20.18835350404987		18.9276617152982	19.1149466303896	19.93389051950419		18.555453608343115	18.33196975693713	17.628133486096953	18.00889686577178						20.10276061174736		21.66564493348557	20.55374759372529	20.76779583440955	18.391821390875915	22.272348969475868	19.06408879600705		GO:0051607//defense response to virus;GO:0045087//innate immune response;GO:0045071//negative regulation of viral genome replication;GO:0043123//positive regulation of I-kappaB kinase/NF-kappaB signaling	GO:0000049//tRNA binding;GO:0000339//RNA cap binding;GO:0008266//poly(U) RNA binding;GO:0003727//single-stranded RNA binding;GO:0003723//RNA binding;GO:0004553//hydrolase activity, hydrolyzing O-glycosyl compounds;GO:0003690//double-stranded DNA binding	GO:0045177//apical part of cell;GO:0015629//actin cytoskeleton;GO:0005886//plasma membrane;GO:0043231//intracellular membrane-bounded organelle;GO:0008385//IkappaB kinase complex;GO:0032587//ruffle membrane;GO:0042597//periplasmic space	Hs6912630	971.5	5.299999999999999e-283	KOG1124	FOG: TPR repeat	R	General function prediction only	POORLY CHARACTERIZED	K14217|1|6.5e-151|538.1|aju:106980961|interferon-induced protein with tetratricopeptide repeats 1
sp|Q13336|UT1_HUMAN																	22.53377140138275																														21.458882559479854								21.199589532822547								16.845144419103455												18.690188549919537												20.550758538163		18.105381310034776						19.4132397317384	20.276910939780585		19.774065570205885						19.919086395666355				18.383160947939427				GO:0015204//urea transmembrane transporter activity;GO:0015265//urea channel activity;GO:0005372//water transmembrane transporter activity	GO:0016021//integral component of membrane;GO:0005730//nucleolus;GO:0005887//integral component of plasma membrane;GO:0005886//plasma membrane									K08716|1|2.6e-222|775.0|pon:100450194|solute carrier family 14 (urea transporter)
sp|Q13347|EIF3I_HUMAN	24.142845827939816	22.199842258893444	19.64038571847116	20.84793286411773	18.144213330414495		19.912171054768784	20.18106609141616		23.02674501176224	19.72640623587148	21.080204710708795	21.30639865678337	18.34987335785492	19.832316706413625	23.141687145612728	19.03616807266529	21.87223886929554	18.97686968414435	18.799791018667616	20.03298710785164	19.043466074921582		19.83654610096144	20.22594400375203	19.868117925611894		20.511503283868556	19.626663614045217	19.771051928960777	21.691382762088438	19.080170123111436	20.152955590423858	18.55103073887196	20.45550232974496	19.94607986851789	19.39599463720884		20.11796548882897		20.60430316703825	19.875201183754434	20.039327481946486	18.90360514690204	20.94458397636569	20.62857479589133	19.69185827088492	19.782988001437484	21.344611539767364	20.600046410999223	20.08853798799616	20.901631666379718	20.463376431731994	18.66724084625113	19.015658384961235	20.80302106831174	20.48744836790213	18.64091313002652	21.02853296282146	21.10409161952568	20.304222704915347	19.59374190722086	19.161170398921023	20.91129679653312	19.940010881134008	19.89449632305248	19.95699876020909	20.87100548051957	19.078660086952457	19.52986762945429	19.25037318768565				22.289295530033773	19.117944540758668	20.85244705837448	18.81176652253113	19.53318210263108	19.213768857010265	18.51595665871032	21.15362618809653		19.40612673432495			18.80826789511028		19.62475397236537		20.28462143695881	19.40158133943801	19.691564785198423	20.15827021830033	19.94666430230941	20.308687649891297	19.99253298216823	20.03117316768261	19.565481877208956	20.674037373232363	19.525576879217027	23.048934662041944	19.93139894041916	22.58009467537657	23.600119146588533	23.29594635427493	19.42447400501768	22.148950885668324		19.121666099328703	GO:0006446//regulation of translational initiation;GO:0001731//formation of translation preinitiation complex;GO:0006413//translational initiation	GO:0019899//enzyme binding;GO:0003743//translation initiation factor activity	GO:0071541//eukaryotic translation initiation factor 3 complex, eIF3m;GO:0005852//eukaryotic translation initiation factor 3 complex;GO:0070062//extracellular exosome;GO:0016282//eukaryotic 43S preinitiation complex;GO:0033290//eukaryotic 48S preinitiation complex;GO:0005829//cytosol	Hs4503513	677.9	8.2e-195	KOG0643	Translation initiation factor 3, subunit i (eIF-3i)/TGF-beta receptor-interacting protein (TRIP-1)	JT	Translation, ribosomal structure and biogenesis;Signal transduction mechanisms	INFORMATION STORAGE AND PROCESSING;CELLULAR PROCESSES AND SIGNALING	K03246|1|3.6e-193|677.9|ggo:101146095|translation initiation factor 3 subunit I
sp|Q13362|2A5G_HUMAN					17.495472911907356					20.257098554821518					18.413652379505407	19.5935405332517		21.6313613145283										18.868059596143357																	16.48131734790797				20.29120423775084																												22.306362616791453										18.945263734999976		19.731371262808427						19.699546045707237					22.11960292310753		21.175388306591422			21.52087027900753	19.98723867051596		20.39481296935374			GO:0008285//negative regulation of cell proliferation;GO:0043161//proteasome-mediated ubiquitin-dependent protein catabolic process;GO:0007165//signal transduction	GO:0019888//protein phosphatase regulator activity	GO:0005794//Golgi apparatus;GO:0000159//protein phosphatase type 2A complex;GO:0005634//nucleus;GO:0000775//chromosome, centromeric region;GO:0005654//nucleoplasm;GO:0005829//cytosol	Hs4506023	1038.9	3e-303	KOG2085	Serine/threonine protein phosphatase 2A, regulatory subunit	T	Signal transduction mechanisms	CELLULAR PROCESSES AND SIGNALING	K11584|1|1.4e-308|1062.0|hsa:5527|serine/threonine-protein phosphatase 2A regulatory subunit B'
sp|Q13363|CTBP1_HUMAN	18.9913483239438	18.20501918292304				18.224299357983423				23.645202449222374	17.686363065899936	18.169351586152647														17.551305597966458		17.608738007903195			17.520724300140344		16.845206274355213																17.581215940084796											17.779457857641113	16.39345454276948														19.34099427732061														18.13983408484348													19.77885749795904	17.50592958441379		19.96282644187058	19.254787351165437	18.84431820795666	18.462104238730923			GO:0035067//negative regulation of histone acetylation;GO:0090241//negative regulation of histone H4 acetylation;GO:1903758//negative regulation of transcription from RNA polymerase II promoter by histone modification;GO:0000122//negative regulation of transcription from RNA polymerase II promoter;GO:0008285//negative regulation of cell proliferation;GO:0006468//protein phosphorylation;GO:0019079//viral genome replication;GO:0050872//white fat cell differentiation;GO:0031065//positive regulation of histone deacetylation;GO:0045892//negative regulation of transcription, DNA-templated;GO:0051726//regulation of cell cycle;GO:0006351//transcription, DNA-templated	GO:0008022//protein C-terminus binding;GO:0051287//NAD binding;GO:0030267//glyoxylate reductase (NADP) activity;GO:0070491//repressing transcription factor binding;GO:0003714//transcription corepressor activity;GO:0042802//identical protein binding;GO:0042803//protein homodimerization activity;GO:0008134//transcription factor binding;GO:0001106//RNA polymerase II transcription corepressor activity;GO:0019904//protein domain specific binding;GO:0016616//oxidoreductase activity, acting on the CH-OH group of donors, NAD or NADP as acceptor;GO:0003700//DNA binding transcription factor activity;GO:0016618//hydroxypyruvate reductase activity	GO:0005634//nucleus;GO:0005654//nucleoplasm;GO:0017053//transcriptional repressor complex;GO:0005829//cytosol;GO:0005667//transcription factor complex	Hs4557497	885.2	4.6e-257	KOG0067	Transcription factor CtBP	K	Transcription	INFORMATION STORAGE AND PROCESSING	K04496|1|2.0e-255|885.2|hsa:1487|C-terminal binding protein
sp|Q13393|PLD1_HUMAN																19.26680174717161																																																							17.434189823401038																																		18.24955229969424			18.01352899702589	18.843752719671244		GO:0006654//phosphatidic acid biosynthetic process;GO:0016042//lipid catabolic process;GO:0006935//chemotaxis;GO:0007265//Ras protein signal transduction;GO:0007264//small GTPase mediated signal transduction;GO:0048017//inositol lipid-mediated signaling;GO:0048870//cell motility;GO:0043312//neutrophil degranulation;GO:0032534//regulation of microvillus assembly	GO:0004630//phospholipase D activity;GO:0035091//phosphatidylinositol binding;GO:0070290//N-acylphosphatidylethanolamine-specific phospholipase D activity	GO:0005789//endoplasmic reticulum membrane;GO:0030139//endocytic vesicle;GO:0035579//specific granule membrane;GO:0000139//Golgi membrane;GO:0070821//tertiary granule membrane;GO:0016020//membrane;GO:0048471//perinuclear region of cytoplasm;GO:0031902//late endosome membrane;GO:0005794//Golgi apparatus;GO:0016324//apical plasma membrane;GO:0005886//plasma membrane;GO:0005622//intracellular;GO:0005765//lysosomal membrane;GO:0005768//endosome	Hs4505873	2194.9	0	KOG1329	Phospholipase D1	I	Lipid transport and metabolism	METABOLISM	K01115|1|0.0e+00|2194.9|hsa:5337|phospholipase D1/2 [EC:3.1.4.4]
sp|Q13398|ZN211_HUMAN													17.914404993482098			16.95108074593477	16.963814377563647								18.40437201107939																										16.689113246781215												17.764237576279353						18.14410761745886	19.24315664022217							17.507022365869254						19.35454413404094				18.15256251872711															15.798959397017764					19.92482018304259	18.47163895220763			GO:0006355//regulation of transcription, DNA-templated;GO:0045892//negative regulation of transcription, DNA-templated	GO:0003676//nucleic acid binding;GO:0046872//metal ion binding	GO:0005634//nucleus;GO:0005622//intracellular	Hs5454176	796.2	3.6e-230	KOG1721	FOG: Zn-finger	R	General function prediction only	POORLY CHARACTERIZED	K09228|1|1.2e-196|690.3|oor:101279612|KRAB domain-containing zinc finger protein
sp|Q13404|UB2V1_HUMAN	21.46026103629451	19.375867514595143	20.40690630636841	20.128132904241017	18.849387259358583		20.187818697210577	20.082056085584995	19.632667324931152	22.17797882510445	20.265038533165765	19.601992878066767	20.01101942330977	18.188311452212737	20.41677829148804	20.396928825111285	19.975327412481345	20.502497361010462			20.221438988270386	20.685047976190344	19.933282568961257	19.52461907957036	21.660760960056795	20.306204908512463	20.60107037268216		19.882810731926835	21.00350229493067	20.763854154444253	19.58776753988838	19.527172539242567	19.720209075316728	21.049789578896338	20.371754772605964	19.873365576423197		20.534325711583698	19.838255049133537	18.39002474002462	20.45800225540638	18.41079789131033	19.284574082743173	20.8843510356146	21.119014313341854	20.08415486749224	20.25028213146053	20.149014359296864	20.69056152913104	20.80255273457305	20.97222689101439	19.7714064092035	19.824894673533144	20.270185107407837	20.46872721620056	20.18969510754674		20.29009022852845	20.605806645678435	20.29350655529626				19.86674422280175	19.909229366553987	20.79512277336499		19.28669252035559	21.009562976399632	20.216056285975952		19.347432290725347	18.82392035960947	21.00407170472421		20.213306618233823		19.52059830113151	20.30422930596448	18.897042460288763	19.188564473781327	19.45456788913925			19.489965538417795	19.576144522372505	19.943487210296933	20.41534784756917	20.82046458453321	20.13758334716181	19.58913457812294	20.20024291274985	20.40423269709418	20.275863112458133	19.430475796777596	20.07076710674121	19.80344153076716	19.45573065160852	18.81875079686516		22.398093296848547	18.79470278906124	21.51041503221476	20.82666599833071	21.31642766009631	20.44377014297304	21.40155421166692	18.30534508610738	19.02618306903991	GO:0000187//activation of MAPK activity;GO:0030154//cell differentiation;GO:0000209//protein polyubiquitination;GO:0007254//JNK cascade;GO:0006301//postreplication repair;GO:0070534//protein K63-linked ubiquitination;GO:0043123//positive regulation of I-kappaB kinase/NF-kappaB signaling;GO:0050852//T cell receptor signaling pathway;GO:0006282//regulation of DNA repair;GO:0038095//Fc-epsilon receptor signaling pathway;GO:0045893//positive regulation of transcription, DNA-templated;GO:0051092//positive regulation of NF-kappaB transcription factor activity;GO:0070423//nucleotide-binding oligomerization domain containing signaling pathway;GO:0006355//regulation of transcription, DNA-templated;GO:0002223//stimulatory C-type lectin receptor signaling pathway	GO:0061630//ubiquitin protein ligase activity;GO:0031625//ubiquitin protein ligase binding	GO:0035370//UBC13-UEV1A complex;GO:0005737//cytoplasm;GO:0070062//extracellular exosome;GO:0005634//nucleus;GO:0005654//nucleoplasm;GO:0031371//ubiquitin conjugating enzyme complex;GO:0043234//protein complex;GO:0005829//cytosol;GO:0000151//ubiquitin ligase complex	Hs4507795_2	291.6	7.5e-79	KOG0896	Ubiquitin-conjugating enzyme E2	O	Posttranslational modification, protein turnover, chaperones	CELLULAR PROCESSES AND SIGNALING	K10704|1|6.3e-81|303.9|amj:102566925|ubiquitin-conjugating enzyme E2 variant
sp|Q13418|ILK_HUMAN	24.086738411440106	20.936225299984752	19.902932358605664	20.98094277582569	22.05152878930792	21.85794908397245	24.8697766143334	22.179153752490084	22.977141981150336	21.69625416403852	23.7090640861097	24.28445010931268	23.309296867260883	21.45013973737492	22.75714290773705	23.64037921820153	23.56209201772457	19.759665405536268	21.76198898434548	20.89205650441847	18.91583276433215	20.641097070644136	18.712704740209915	22.03169847180632	20.11164077877456	19.9969052194654	21.595366709742887	21.07230804475104	19.584893359595007	20.275206718495543	23.856567139708567	21.83277467732673	23.603557410691334	19.3228800110662	22.87043112725844	21.17563105598856	23.59331259170506	18.74945788507901	20.256723850684462	22.746939303850905	22.506455751295896	21.741622829567667	21.378476128265667	21.197605181842206	19.963426647044475	20.93863916526457	20.72232713716802	19.19674081883029	23.011750410707005	20.28235045992988	22.752200095258395	21.5474702020176	21.322393290865897	22.63786639973796	18.272483168690385	21.81804173567412	24.49369126167807	21.483083317735336	23.990012444309983	19.86144812044832	18.883855967063408	19.24080863881064	22.69471921521807	21.914106330119942	23.52557401102492	21.340420111993694	22.288153946960414	18.886232070304477		21.297187513862365	21.046934896353637	19.559376100379502		22.53728749842425	25.47525507136251	19.74837316480059	22.360771745123287	22.482415139556917	24.67700441791578	19.833169602192665	22.122698560560657	23.823315818705048	19.58695070145236	22.41717119863328	20.523111212258524	21.65704815022957	23.20659230445724	20.067059516102805	24.916950490463705	20.71639725389932	22.258688083854395	20.795949129111342	18.99640676747411	22.12259081154385	22.06413858709458	22.058360350434963	22.1532483842342	22.09236953931953	22.01082408962897	23.77706929291176	20.59198835363654	27.5838558930766	23.279727977194643	21.838249027669303	24.180741465514977	27.16840176893411	23.54892060824253	24.911236536546877	22.16096436191077	23.23953765209077	GO:0018105//peptidyl-serine phosphorylation;GO:0034446//substrate adhesion-dependent cell spreading;GO:0045773//positive regulation of axon extension;GO:0014912//negative regulation of smooth muscle cell migration;GO:0045197//establishment or maintenance of epithelial cell apical/basal polarity;GO:0007160//cell-matrix adhesion;GO:0048812//neuron projection morphogenesis;GO:0043524//negative regulation of neuron apoptotic process;GO:0033209//tumor necrosis factor-mediated signaling pathway;GO:0051897//positive regulation of protein kinase B signaling;GO:0007275//multicellular organism development;GO:0045669//positive regulation of osteoblast differentiation;GO:0003151//outflow tract morphogenesis;GO:0097435//supramolecular fiber organization;GO:0000165//MAPK cascade;GO:0043066//negative regulation of apoptotic process;GO:0045663//positive regulation of myoblast differentiation;GO:0010761//fibroblast migration;GO:0050772//positive regulation of axonogenesis;GO:0008284//positive regulation of cell proliferation;GO:0006468//protein phosphorylation;GO:0006469//negative regulation of protein kinase activity;GO:0048662//negative regulation of smooth muscle cell proliferation;GO:0070527//platelet aggregation;GO:0008283//cell proliferation;GO:0030335//positive regulation of cell migration;GO:0051291//protein heterooligomerization;GO:0032288//myelin assembly;GO:0007050//cell cycle arrest;GO:0030030//cell projection organization;GO:0001558//regulation of cell growth;GO:0001658//branching involved in ureteric bud morphogenesis;GO:0021675//nerve development;GO:0030513//positive regulation of BMP signaling pathway;GO:0034329//cell junction assembly;GO:0043410//positive regulation of MAPK cascade;GO:0010667//negative regulation of cardiac muscle cell apoptotic process;GO:0042327//positive regulation of phosphorylation;GO:2000178//negative regulation of neural precursor cell proliferation;GO:0007569//cell aging;GO:1901224//positive regulation of NIK/NF-kappaB signaling;GO:0043406//positive regulation of MAP kinase activity;GO:0001954//positive regulation of cell-matrix adhesion;GO:0022011//myelination in peripheral nervous system;GO:0050775//positive regulation of dendrite morphogenesis;GO:0014044//Schwann cell development;GO:0043491//protein kinase B signaling;GO:0090263//positive regulation of canonical Wnt signaling pathway;GO:0007229//integrin-mediated signaling pathway;GO:0032956//regulation of actin cytoskeleton organization;GO:0045893//positive regulation of transcription, DNA-templated	GO:0019901//protein kinase binding;GO:0017124//SH3 domain binding;GO:0004871//signal transducer activity;GO:0004674//protein serine/threonine kinase activity;GO:0004672//protein kinase activity;GO:0005524//ATP binding;GO:0005178//integrin binding;GO:0019904//protein domain specific binding	GO:0030424//axon;GO:0030017//sarcomere;GO:0005925//focal adhesion;GO:0030054//cell junction;GO:0001725//stress fiber;GO:0016020//membrane;GO:0005654//nucleoplasm;GO:0043025//neuronal cell body;GO:0030027//lamellipodium;GO:0005911//cell-cell junction;GO:0005886//plasma membrane;GO:0043234//protein complex;GO:0043195//terminal bouton;GO:0043198//dendritic shaft;GO:0005829//cytosol;GO:0005737//cytoplasm;GO:0043034//costamere	Hs4758606	941.8	4.2000000000000004e-274	KOG0195	Integrin-linked kinase	T	Signal transduction mechanisms	CELLULAR PROCESSES AND SIGNALING	K06272|1|1.8e-272|941.8|csab:103241301|integrin-linked kinase [EC:2.7.11.1]
sp|Q13421|MSLN_HUMAN						18.560005676210285	18.177259937631						18.62185746284048	16.931325489101607	18.443867287160977	20.036648575138308	17.877167922340373	18.573115178834477			18.588987775131947	19.249334525257563	20.07883053228548			19.845169839502805	16.847127422717488	19.431601054889597	18.91224464624782		18.43745389551069		19.34625489261797	18.4208043391896	18.76225592023666	18.381897998906645													17.591440814887306	18.064328169131983		19.53880842914033	19.03399686065512		17.683388956867386	18.876551187650104		17.669545502739446	17.932524013296256	19.00126015634064	21.244395291477336				17.52768179539325	18.8361042049267		19.83951263756868	20.112936821110832	18.394706831017423	20.56472824981846		18.76428712146843		18.485297740768637	20.04379393675317			18.81094849233409	17.50160497257201	18.952835546655503	18.56448235507837	19.653345396642177			19.028944510389493	17.995014608067144				18.88609303473285		16.19452321151206		16.52331480803714						18.65491892466971	20.58634375133471	21.82403647173376	21.310241811479024	20.632347147971057	20.18337458113083	20.62112578065568	20.95593805868498	21.258159968288503	20.311521922870487	GO:0031016//pancreas development;GO:0044267//cellular protein metabolic process;GO:0006501//C-terminal protein lipidation;GO:0007160//cell-matrix adhesion;GO:0007155//cell adhesion;GO:0043687//post-translational protein modification		GO:0005794//Golgi apparatus;GO:0005615//extracellular space;GO:0009986//cell surface;GO:0016020//membrane;GO:0005788//endoplasmic reticulum lumen;GO:0005576//extracellular region;GO:0005886//plasma membrane;GO:0031225//anchored component of membrane									K20733|1|0.0e+00|1258.0|hsa:10232|mesothelin
sp|Q13423|NNTM_HUMAN	20.387070743149287	19.615713768481104	20.20251651242681	20.57608335065756	19.643362223427733	19.071439063188684	19.55631151157137	18.35949686342533		16.58334636158539	17.481053719682883					15.212759037694871	17.26028889159256			17.30474885810206		18.327100586665043			19.858468735024047						18.270823398927643					22.146338539258785	20.97797169681917	20.76409803701675	20.00943759430061	20.433139497676365		18.51399846025304	16.898346616097452				18.465667952515467	17.95354589244971							16.777142688581552							18.395589644115265																					17.844654674801138			22.03900211574908	21.16527890121493	20.5348239696623	21.007373969725094	19.223935648447224	20.38520734498041	19.95093611394366	18.79756544983278	21.396684584386936			18.57670179433015		17.99413206471604	18.956289197520277	18.72530898383216	19.32806823375013	18.004099836797703	17.789717526164065	17.623064912661334	18.72272258803763	17.983252376543188		18.22020232154849	17.717653378475163	GO:0015992//proton transport;GO:0072593//reactive oxygen species metabolic process;GO:0055114//oxidation-reduction process;GO:0006099//tricarboxylic acid cycle;GO:0006740//NADPH regeneration	GO:0050661//NADP binding;GO:0051287//NAD binding;GO:0008746//NAD(P)+ transhydrogenase activity;GO:0008750//NAD(P)+ transhydrogenase (AB-specific) activity;GO:0003957//NAD(P)+ transhydrogenase (B-specific) activity	GO:0016020//membrane;GO:0016021//integral component of membrane;GO:0005739//mitochondrion;GO:0005743//mitochondrial inner membrane;GO:0005746//mitochondrial respiratory chain									K00323|1|0.0e+00|2122.1|hsa:23530|H+-translocating NAD(P) transhydrogenase [EC:1.6.1.2 7.1.1.1]
sp|Q13427|PPIG_HUMAN	18.8283873778574	18.5516386629128	18.87655648633273										17.681774707626484			19.888251958859147																																														18.35479324450252		18.520969899923					19.496403594546116								19.75124403062692																												23.33439321291377			20.19516877613583		17.60931478350494	GO:0006457//protein folding;GO:0008380//RNA splicing	GO:0003723//RNA binding;GO:0003755//peptidyl-prolyl cis-trans isomerase activity;GO:0016018//cyclosporin A binding	GO:0016607//nuclear speck;GO:0005634//nucleus;GO:0005654//nucleoplasm;GO:0016363//nuclear matrix;GO:0005829//cytosol	Hs4758106_1	1278.8	0	KOG0546	HSP90 co-chaperone CPR7/Cyclophilin	O	Posttranslational modification, protein turnover, chaperones	CELLULAR PROCESSES AND SIGNALING	K09566|1|0.0e+00|1508.0|hsa:9360|peptidyl-prolyl isomerase G (cyclophilin G) [EC:5.2.1.8]
sp|Q13428|TCOF_HUMAN	21.703943785545945								18.928874365378828	19.91442024221881		19.84385544703157	19.50866029334895	19.135353584261075		21.18216704138145		19.59177353401236	16.698861813227243	15.95509553824679				19.26397867879441				17.39884406985713			18.428861846558803		18.656538017254903	18.5253489597457	18.84637142522997							17.610512142994374							19.60995657628463					18.14339690574495			19.842390520193582		18.35495038550305			18.86793127138852		18.6662345388294	19.86432596532273	19.14900297001546							19.85317068358274	17.673705012660466			20.45374804064593					19.917471891172376		17.00266336485371			18.07846803741385							18.520374517447564	19.31037130839904										17.788593263901255	20.27855018429605		19.66826559857383			GO:0014032//neural crest cell development;GO:0014029//neural crest formation;GO:0001501//skeletal system development;GO:0006417//regulation of translation	GO:0005215//transporter activity;GO:0001042//RNA polymerase I core binding;GO:0003723//RNA binding;GO:0046982//protein heterodimerization activity	GO:0005730//nucleolus;GO:0005634//nucleus;GO:0001650//fibrillar center;GO:0005829//cytosol	CE08376	171	1.5e-41	KOG2992	Nucleolar GTPase/ATPase p130	Y	Nuclear structure	CELLULAR PROCESSES AND SIGNALING	K14562|1|0.0e+00|2852.0|hsa:6949|Treacher Collins syndrome protein
sp|Q13435|SF3B2_HUMAN	21.467146709585315		21.092980443718293		20.036116618405572	19.789184506535538	20.5742881002737	19.66523274584232	18.42227703174586	22.168079601866303	19.114079362544462	20.562308251451537	21.234611331603293	20.198536016469237	19.3544471989898	23.470711434478336		20.240659883300356		20.942433439843377	19.21244661863993	19.393856093285944	18.632772803574166	20.054870725272615	18.903961623229467	19.684982259693435		18.91984232934164		18.75854117462784	19.491527177664857	19.334301060414177	19.612393815200296	20.322814557944973	20.308628182841755	19.24924412574241	20.13949367468613		19.52665777814625	16.38213028812719	20.219393660295808	18.01786611691766	20.167264701181093	19.008177896002177	20.594024873362358	20.3081942921906	16.71565341089298	18.00430856026201	21.910707611959936		17.91647678794284	19.402425963642305	18.941436720950776			19.130306515432636	19.611988321868655	18.92661244844621	20.108536896265765			19.517101074447886	20.07330747618201	20.229047062054068	20.150415263694214	18.81303064789413	19.18915517515872	19.059968754667057		19.249497212962588			18.70844670956657	19.30386415051356	19.88270598610705	20.991402085728968	21.65134205109288		19.64014542601601			19.807327570341887		20.279923596686142		18.06759955561673	22.034910375235505	18.83401476019538	18.85880306565978	17.59397863188769	21.135438376028507		19.79690972711371	20.284889914315738	19.92738707897825	19.91291620369407	20.487098548542534	20.660970204811388	19.41354925203409	20.23643305955897		21.161853588435264		20.46559545321601	24.72743577191257	20.707839838502103	22.06749451480549	23.095401828315428	18.688757151453835	22.481090782723303	GO:0016032//viral process;GO:0000398//mRNA splicing, via spliceosome;GO:0008380//RNA splicing;GO:0006397//mRNA processing	GO:0003723//RNA binding	GO:0016607//nuclear speck;GO:0071011//precatalytic spliceosome;GO:0071013//catalytic step 2 spliceosome;GO:0005654//nucleoplasm;GO:0005689//U12-type spliceosomal complex;GO:0005686//U2 snRNP;GO:0005684//U2-type spliceosomal complex;GO:0005681//spliceosomal complex	Hs5803155	1759.2	0	KOG2330	Splicing factor 3b, subunit 2	A	RNA processing and modification	INFORMATION STORAGE AND PROCESSING	K12829|1|0.0e+00|1822.4|hsa:10992|splicing factor 3B subunit 2
sp|Q13442|HAP28_HUMAN	19.35436788648659							18.685958813318194		20.20946834137792						19.348809071128887		19.461303263825855													19.8311495878901		18.30037567260144		19.894786839227077														19.464103806856603	18.08846495034184	17.987940511611367		20.45407304406277			17.68237225169017				19.92767698817549								18.22259065465068	17.863082099982822	18.82007440200816					20.285101538859283					19.12319408166525		18.90739590988369	19.955485244710868										18.76637245866593	18.54865646121972								23.29558577774261	19.35508164615092	23.23888456705513	20.681613665660446	23.79994131712108	21.121047464555044	22.975536992329378	19.99099603858592	20.79975398910793	GO:0008283//cell proliferation;GO:0043312//neutrophil degranulation;GO:0007165//signal transduction	GO:0003723//RNA binding	GO:1904813//ficolin-1-rich granule lumen;GO:0005576//extracellular region	Hs7657441	355.9	4.0000000000000004e-98	KOG3375	Phosphoprotein/predicted coiled-coil protein	R	General function prediction only	POORLY CHARACTERIZED	K18626|1|8.8e-08|61.2|tut:107367043|trichohyalin!K04572|3|3.3e-07|59.3|sdu:111239311|neurofilament light polypeptide!K06107|4|3.3e-07|59.3|tng:GSTEN00034168G001|erythrocyte membrane protein band 4.1
sp|Q13443|ADAM9_HUMAN																																																																																																						21.09392251857458		16.93215004767353		19.911212203687363					GO:0000186//activation of MAPKK activity;GO:0051384//response to glucocorticoid;GO:0051044//positive regulation of membrane protein ectodomain proteolysis;GO:0007160//cell-matrix adhesion;GO:0034241//positive regulation of macrophage fusion;GO:0010042//response to manganese ion;GO:0071222//cellular response to lipopolysaccharide;GO:0051088//PMA-inducible membrane protein ectodomain proteolysis;GO:0051549//positive regulation of keratinocyte migration;GO:0042117//monocyte activation;GO:0006509//membrane protein ectodomain proteolysis;GO:0016477//cell migration;GO:0034612//response to tumor necrosis factor;GO:0033627//cell adhesion mediated by integrin;GO:0030216//keratinocyte differentiation;GO:0034616//response to laminar fluid shear stress;GO:0051592//response to calcium ion;GO:0007155//cell adhesion;GO:0007179//transforming growth factor beta receptor signaling pathway;GO:0042542//response to hydrogen peroxide;GO:0007229//integrin-mediated signaling pathway;GO:0050714//positive regulation of protein secretion;GO:0033631//cell-cell adhesion mediated by integrin;GO:0033630//positive regulation of cell adhesion mediated by integrin	GO:0005080//protein kinase C binding;GO:0017124//SH3 domain binding;GO:0008237//metallopeptidase activity;GO:0005178//integrin binding;GO:0004222//metalloendopeptidase activity;GO:0043236//laminin binding;GO:0046872//metal ion binding;GO:0005518//collagen binding	GO:0005925//focal adhesion;GO:0005615//extracellular space;GO:0016021//integral component of membrane;GO:0009986//cell surface;GO:0016323//basolateral plasma membrane;GO:0031233//intrinsic component of external side of plasma membrane;GO:0070062//extracellular exosome	Hs4501915	1728.8	0	KOG3607	Meltrins, fertilins and related Zn-dependent metalloproteinases of the ADAMs family	O	Posttranslational modification, protein turnover, chaperones	CELLULAR PROCESSES AND SIGNALING	K06834|1|0.0e+00|1728.8|hsa:8754|disintegrin and metalloproteinase domain-containing protein 9 [EC:3.4.24.-]
sp|Q13444|ADA15_HUMAN	19.667645571816767	19.56118262334209	19.714991379500187	18.530029208507973	18.45398860956712	18.553315612498736		18.69240880660263		20.03584426950676	18.61334051673193	19.90297176909472	19.2658332352569	19.821498463260568	19.44365250155265	17.736166943856823		19.66585273475655	19.05871004153655	19.430341976981683	18.044641725597845	19.25136933527346	20.139867694471807	19.25658268021396	20.101544265567256	19.174534634022912	18.56919444580726	19.74022617470034	18.82998530474745	18.76654459744056	19.445055680516056	20.081765517287987	19.458536527626613	18.96499111145772	18.85184110429701	19.607294979041125	19.34987090030965	19.874417291372787			19.34212584496686	19.93212133009694	19.475020998546253	19.284367994316472	19.363136938962715		18.755072380600808	18.990131142210352	18.943176688400328		18.694271853164874	19.32347182654387	19.564717500785765		19.473980773252197	18.63805316078908		19.462722985670062	18.54196124038752	19.862425249512984	20.07686189370153		20.048270273637677	19.357091714288263	19.337563661502823	20.15104754280078	18.98913930870495	19.23031769225902	19.578947412574745	19.153602911967944	19.15231032124162	20.24788942567497	19.137864803785817	19.28177018978712	19.56945744750413	20.05574671412264	19.90228145321593	19.677939228750446	19.06707584721088	20.00963239219188	19.97499161683148	20.814282109290133	21.02556889854993	17.7149121881498	19.301517464708105	19.68905705004577	18.89675715967364	19.49860794628914		18.87388783071781		19.187724886070164	19.8515074569294	19.39085468244068	19.8823426421564	19.040680340609125	18.791256276807065	19.27361973650165	19.965138831563824	18.082490947144624	19.742926976149462	18.642637449753487	19.98739219183768	20.323834432695385	18.942522980236884	20.12100244893372	19.66280956664129	19.271900803436488	20.64957445947611	19.831768381783498	GO:0045087//innate immune response;GO:0030308//negative regulation of cell growth;GO:0030336//negative regulation of cell migration;GO:0007229//integrin-mediated signaling pathway;GO:0001953//negative regulation of cell-matrix adhesion;GO:0070528//protein kinase C signaling;GO:0060317//cardiac epithelial to mesenchymal transition;GO:1900121//negative regulation of receptor binding	GO:0005178//integrin binding;GO:0004222//metalloendopeptidase activity;GO:0017124//SH3 domain binding;GO:0046872//metal ion binding	GO:0016021//integral component of membrane;GO:0070062//extracellular exosome;GO:0005622//intracellular;GO:0009986//cell surface	Hs11497002	1687.2	0	KOG3607	Meltrins, fertilins and related Zn-dependent metalloproteinases of the ADAMs family	O	Posttranslational modification, protein turnover, chaperones	CELLULAR PROCESSES AND SIGNALING	K06836|1|0.0e+00|1825.1|hsa:8751|disintegrin and metalloproteinase domain-containing protein 15 [EC:3.4.24.-]
sp|Q13451|FKBP5_HUMAN			17.839494162729256							17.183997031036803		17.38870457014926				17.265513564385877	16.644156704577554	18.906866687165397																			17.345943694715377																						17.604681131868933				18.52816210000801												16.151943861632766		17.576701253393246		17.94707316483963																							19.26667627288882	17.50638332566344		20.021664337675773	18.479405500560546	18.081024364582817	18.1313673256033			GO:0006457//protein folding;GO:0061077//chaperone-mediated protein folding	GO:0031072//heat shock protein binding;GO:0005528//FK506 binding;GO:0003755//peptidyl-prolyl cis-trans isomerase activity	GO:0005737//cytoplasm;GO:0070062//extracellular exosome;GO:0005829//cytosol;GO:0016020//membrane;GO:0005654//nucleoplasm;GO:0005634//nucleus	Hs4758384	924.5	7.1e-269	KOG0543	FKBP-type peptidyl-prolyl cis-trans isomerase	O	Posttranslational modification, protein turnover, chaperones	CELLULAR PROCESSES AND SIGNALING	K09571|1|3.1e-267|924.5|hsa:2289|FK506-binding protein 4/5 [EC:5.2.1.8]
sp|Q13459|MYO9B_HUMAN	20.349490570972996		18.94527347893227		19.746967114954728	18.07778594853843	19.756310138650363	19.848228232058634	18.735034016593143	20.781649318978364	19.93109843977667	20.357071746495464	20.30455964128048	20.19816072746493	20.0681022977026	22.143858997776015	18.43443338705643	19.11600644350688	18.94697544746301		19.29494484878665	19.39789565078956		20.18621566405234	19.07693852676416		21.381033161773782		19.21003693946417	20.21472468006884	19.85854355814137		19.46270505962074	19.250663803925413	18.182526718165665		20.541543799662616		19.65728635936228		20.181891823891583	20.110924693902977	19.01898618099332	17.473687054825962	15.308257344946416	19.341728834457463	18.96184827294288		20.98636796854385	17.190385206749095	19.18660685692816	19.8778115641885				19.82569959879104	18.60906166256668	19.036377580731862	19.95030582103929	18.819280800616948		18.333642702439047	20.346006405961628	18.914601562703638	20.050428763184787	18.168304099506265	20.132970940249955	18.794696580333557				18.60497356432936		19.349832242325768	21.241473103267005		21.083221553524577	20.073363226350097	19.798722863218945	18.18733214110457		20.08291520000944		19.210973096838995		21.332519609562127			19.34159316918648		20.41714056501468		20.122292145496107	19.78623673797119	19.738676508647256	19.24904962085824	19.57471011399129	19.298588473716755	18.623962567841108	18.87015105428509		22.23199901986541		19.17120079493797	21.503944738741826	22.005697700362575	18.383717137633862	20.62268912859369	18.97188474566363	21.125613792744584	GO:0035023//regulation of Rho protein signal transduction;GO:0035556//intracellular signal transduction;GO:0051056//regulation of small GTPase mediated signal transduction;GO:0035385//Roundabout signaling pathway;GO:0030048//actin filament-based movement;GO:0007266//Rho protein signal transduction	GO:0017048//Rho GTPase binding;GO:0016887//ATPase activity;GO:0000146//microfilament motor activity;GO:0003779//actin binding;GO:0046872//metal ion binding;GO:0003774//motor activity;GO:0005524//ATP binding;GO:0005096//GTPase activator activity;GO:0030898//actin-dependent ATPase activity;GO:0048495//Roundabout binding;GO:0043531//ADP binding;GO:0005516//calmodulin binding	GO:0015629//actin cytoskeleton;GO:0005737//cytoplasm;GO:0016020//membrane;GO:0016459//myosin complex;GO:0048471//perinuclear region of cytoplasm;GO:0005938//cell cortex;GO:0005829//cytosol;GO:0005622//intracellular;GO:0005884//actin filament	Hs4758750_1	2260	0	KOG4229	Myosin VII, myosin IXB and related myosins	N	Cell motility	CELLULAR PROCESSES AND SIGNALING	K10360|1|0.0e+00|4281.1|hsa:4650|myosin IX
sp|Q13464|ROCK1_HUMAN	19.527891488357835	18.23124285266429	17.366903165694822			19.45914640648245	18.91905107925076	18.49075070773853		19.82273819806552	19.10064633522015	18.51187942416904	19.13060516059352			21.18507646351222	18.964750791238007		17.113300593900682		18.50625372738097			18.666609904801017	17.507755772606714			18.31894544651437	18.2959778300377	19.244957463018768	18.9320761741364	18.55616612141859	17.66877520233757	16.87921133024469	19.213336778855147	17.422608898116124	19.57207909528673		19.208292085585494	17.872854397144277	20.19341444729515	19.091045432345684	17.71160774924936		19.034416212026592	18.39836883982869		18.451540129090283	20.432615084302487	17.787499196644845	18.15851479750405	18.78301329574315	20.73899717096512		16.622822974131573	18.52542844064328	18.96586483402986	20.686256507930864	18.90659387715566		17.466995466421125	18.05382379502319	19.569290290252944	19.26275827396494	18.8692503560814	18.5732564336486	19.516143776465213		19.42721885890704	19.500123854699865	18.872178931006605	18.65408878751753			21.00936947393562		20.722212272894723		18.95692241978938			18.623895165709087		18.83054216167165		19.61948804337395			19.952068953593013	18.96662114856669	19.089317387741502	18.29128781080117	19.822221236073453	19.38234857554532	18.36466586032982	18.465089387124586	18.96434492215919	18.25859210981103	19.091481453539664	19.10542790358125	18.4733327809032	22.113823572977555	18.196628073202643	19.027714289043058	22.88104599272369	20.903896920167355	18.872953016863978	20.63956890277684		18.524819113647563	GO:0097194//execution phase of apoptosis;GO:0032060//bleb assembly;GO:0030155//regulation of cell adhesion;GO:0032956//regulation of actin cytoskeleton organization;GO:0030036//actin cytoskeleton organization;GO:0050900//leukocyte migration;GO:0050901//leukocyte tethering or rolling;GO:0043524//negative regulation of neuron apoptotic process;GO:0007165//signal transduction;GO:0003383//apical constriction;GO:0051893//regulation of focal adhesion assembly;GO:0051451//myoblast migration;GO:0048013//ephrin receptor signaling pathway;GO:0051894//positive regulation of focal adhesion assembly;GO:0032091//negative regulation of protein binding;GO:2000114//regulation of establishment of cell polarity;GO:0051492//regulation of stress fiber assembly;GO:0022614//membrane to membrane docking;GO:0006468//protein phosphorylation;GO:0035509//negative regulation of myosin-light-chain-phosphatase activity;GO:0006939//smooth muscle contraction;GO:0007159//leukocyte cell-cell adhesion;GO:1903347//negative regulation of bicellular tight junction assembly;GO:0007266//Rho protein signal transduction;GO:0048010//vascular endothelial growth factor receptor signaling pathway;GO:0072659//protein localization to plasma membrane;GO:0007249//I-kappaB kinase/NF-kappaB signaling;GO:0030866//cortical actin cytoskeleton organization;GO:2000145//regulation of cell motility;GO:0043312//neutrophil degranulation;GO:1903140//regulation of establishment of endothelial barrier;GO:0045616//regulation of keratinocyte differentiation;GO:0016525//negative regulation of angiogenesis	GO:0017049//GTP-Rho binding;GO:0004674//protein serine/threonine kinase activity;GO:0004672//protein kinase activity;GO:0046872//metal ion binding;GO:0005524//ATP binding	GO:0005856//cytoskeleton;GO:0001726//ruffle;GO:0005814//centriole;GO:0034774//secretory granule lumen;GO:0032059//bleb;GO:0030027//lamellipodium;GO:0005886//plasma membrane;GO:0005829//cytosol;GO:0000139//Golgi membrane;GO:0005576//extracellular region	Hs4885583	2689.1	0	KOG0612	Rho-associated, coiled-coil containing protein kinase	T	Signal transduction mechanisms	CELLULAR PROCESSES AND SIGNALING	K04514|1|0.0e+00|2689.1|hsa:6093|Rho-associated protein kinase 1 [EC:2.7.11.1]
sp|Q13477|MADCA_HUMAN	20.542775430453315												18.428287753852075	18.95995094435941										20.37795591059029		20.19826474051241		19.10741082121948			19.067157712727816	19.524060519961093	20.064916833574127									18.62194767563706				17.427688414043054			18.82329859357669											18.182713229178383									19.3760964432079		20.10096442516704	19.023797115665324					19.94731341024496	19.462264154584776			18.81773290371503			18.076080879725627		20.786185160095965	18.78788770938645			20.236266060892223						18.30061297621596				20.545385376670325	20.606340602453784	20.28268983213057	20.68080410323925		18.864205657921676	20.213105793049586	19.835504760749387	20.26276844906327	21.02039412304621	20.27964759688288	GO:0007568//aging;GO:0050776//regulation of immune response;GO:0007229//integrin-mediated signaling pathway;GO:0050901//leukocyte tethering or rolling;GO:0007160//cell-matrix adhesion;GO:0002687//positive regulation of leukocyte migration;GO:0030198//extracellular matrix organization;GO:0007165//signal transduction;GO:0006955//immune response;GO:0007155//cell adhesion;GO:0034113//heterotypic cell-cell adhesion;GO:0043113//receptor clustering	GO:0098640//integrin binding involved in cell-matrix adhesion	GO:0016020//membrane;GO:0005886//plasma membrane;GO:0016021//integral component of membrane	Hs4505285	66.2	1.3e-10	KOG1216	von Willebrand factor and related coagulation proteins	WV	Extracellular structures;Defense mechanisms	CELLULAR PROCESSES AND SIGNALING;CELLULAR PROCESSES AND SIGNALING	K06779|1|3.3e-222|774.6|hsa:8174|mucosal vascular addressin cell adhesion molecule 1
sp|Q13492|PICAL_HUMAN	20.92673492278196	19.71371290158335	18.97836732221678	19.802423744777983	19.23838353780515	19.19394630125528	19.6004333256884	19.00716361158552	18.647865031821667	20.761732570522355	21.11413063809197	19.798633171574103	19.2504713377844	17.891206991194398	20.328069371124087	20.88097217865193		19.64721344469697	19.04825210629601		19.48740329418144	18.833017367350365	20.119151547057797	19.22176592562484	19.634359211294885		20.370919532280404	18.27844787391723	19.56683924072213		19.81396384771856	18.74206172942275	19.163341570597588	19.14105491360877	19.16314458801837	18.69802518478492	18.49209540495573	18.44629379966288	18.70277699044732	20.126166315660548	19.65203534178277	18.697746017799272	18.470992343428566	18.8404180911979	19.223584575973835	19.061599841004348		19.83713894399485	19.94818376783513	19.616581616280325	19.105172717595497	19.3926551513857	19.81678789648533	18.829521413099485		19.36413446501385	20.162570342065862	19.7921216987972	18.792960712216136	19.414146139112987	19.764418541461705		19.141330662922925	19.053336291737494	18.05922218399257	17.715836388112475			18.111897843593184	20.35932771249856	19.458045792910355		18.70532375484685		20.497631629185904	18.928577004941992	20.247322239571485	19.500760974511937	19.07197887896266	18.466970135166576				19.874108205534764					19.63900921210735		19.11916018427885			19.346784972255524	18.77030603144716	19.742376834728116	19.440784289163577	19.725543483530057	17.188738337756195	18.95262950417685	19.295523819529627	22.24924897075718	19.35592646352178	21.589381146959305	22.82550861195773	21.88934516780833	19.90426512256845	21.72114454263978	19.26808587999378	19.17474765979252	GO:0072583//clathrin-dependent endocytosis;GO:0098711//iron ion import across plasma membrane;GO:0007611//learning or memory;GO:0035459//cargo loading into vesicle;GO:1901216//positive regulation of neuron death;GO:0010629//negative regulation of gene expression;GO:0055072//iron ion homeostasis;GO:0097494//regulation of vesicle size;GO:0048261//negative regulation of receptor-mediated endocytosis;GO:0097753//membrane bending;GO:0090647//modulation of age-related behavioral decline;GO:0043547//positive regulation of GTPase activity;GO:0016188//synaptic vesicle maturation;GO:0045056//transcytosis;GO:1902959//regulation of aspartic-type endopeptidase activity involved in amyloid precursor protein catabolic process;GO:1900223//positive regulation of amyloid-beta clearance;GO:0008283//cell proliferation;GO:1903077//negative regulation of protein localization to plasma membrane;GO:0045893//positive regulation of transcription, DNA-templated;GO:0007409//axonogenesis;GO:1902963//negative regulation of metalloendopeptidase activity involved in amyloid precursor protein catabolic process;GO:0016197//endosomal transport;GO:0006897//endocytosis;GO:0031623//receptor internalization;GO:0048268//clathrin coat assembly;GO:0016050//vesicle organization;GO:2000009//negative regulation of protein localization to cell surface;GO:0048813//dendrite morphogenesis;GO:1902961//positive regulation of aspartic-type endopeptidase activity involved in amyloid precursor protein catabolic process;GO:0030097//hemopoiesis;GO:1902004//positive regulation of amyloid-beta formation	GO:0005545//1-phosphatidylinositol binding;GO:0050750//low-density lipoprotein particle receptor binding;GO:0032050//clathrin heavy chain binding;GO:0017137//Rab GTPase binding;GO:0045296//cadherin binding;GO:0030276//clathrin binding;GO:0035615//clathrin adaptor activity	GO:0005905//clathrin-coated pit;GO:0030136//clathrin-coated vesicle;GO:0005634//nucleus;GO:0070381//endosome to plasma membrane transport vesicle;GO:0048471//perinuclear region of cytoplasm;GO:0043025//neuronal cell body;GO:0097418//neurofibrillary tangle;GO:0009986//cell surface;GO:0030122//AP-2 adaptor complex;GO:0043231//intracellular membrane-bounded organelle;GO:0005769//early endosome	Hs6005733	1279.6	0	KOG0251	Clathrin assembly protein AP180 and related proteins, contain ENTH domain	TU	Signal transduction mechanisms;Intracellular trafficking, secretion, and vesicular transport	CELLULAR PROCESSES AND SIGNALING;CELLULAR PROCESSES AND SIGNALING	K20044|1|0.0e+00|1287.7|hsa:8301|phosphatidylinositol-binding clathrin assembly protein
sp|Q13496|MTM1_HUMAN																																													17.581657204203132																														18.55998184211292																											19.454485334251903				18.66509810495315		16.661076310289676			GO:0032435//negative regulation of proteasomal ubiquitin-dependent protein catabolic process;GO:0048633//positive regulation of skeletal muscle tissue growth;GO:0008333//endosome to lysosome transport;GO:0046716//muscle cell cellular homeostasis;GO:0051898//negative regulation of protein kinase B signaling;GO:0046856//phosphatidylinositol dephosphorylation;GO:0048311//mitochondrion distribution;GO:0070584//mitochondrion morphogenesis;GO:0045109//intermediate filament organization;GO:1902902//negative regulation of autophagosome assembly;GO:0032007//negative regulation of TOR signaling;GO:0044088//regulation of vacuole organization	GO:0004438//phosphatidylinositol-3-phosphatase activity;GO:0019215//intermediate filament binding;GO:0035091//phosphatidylinositol binding;GO:0052629//phosphatidylinositol-3,5-bisphosphate 3-phosphatase activity;GO:0004725//protein tyrosine phosphatase activity	GO:0030175//filopodium;GO:0001726//ruffle;GO:0070062//extracellular exosome;GO:0005770//late endosome;GO:0031674//I band;GO:0005886//plasma membrane;GO:0005829//cytosol;GO:0005622//intracellular	Hs4557896	1231.5	0	KOG4471	Phosphatidylinositol 3-phosphate 3-phosphatase myotubularin MTM1	IU	Lipid transport and metabolism;Intracellular trafficking, secretion, and vesicular transport	METABOLISM;CELLULAR PROCESSES AND SIGNALING	K01108|1|0.0e+00|1192.9|ngi:103731164|myotubularin [EC:3.1.3.64 3.1.3.95]
sp|Q13509|TBB3_HUMAN	20.23430059826903								16.971583048398596							20.57191328387587						20.822111250748254											17.588613450053067																17.447916007044682																										20.017211863064365		18.958887491791483		17.55890620245814										18.694975706437333								16.424119258143666		17.64588707333403			22.09394300815186		18.620064588478662	19.772522161858657	21.72669584637858		20.05793732124181			GO:0000278//mitotic cell cycle;GO:0030182//neuron differentiation;GO:0007017//microtubule-based process;GO:0007411//axon guidance	GO:0004930//G-protein coupled receptor activity;GO:0005200//structural constituent of cytoskeleton;GO:0042277//peptide binding;GO:0003924//GTPase activity;GO:0005525//GTP binding	GO:0005737//cytoplasm;GO:0043025//neuronal cell body;GO:0005634//nucleus;GO:0030425//dendrite;GO:0005622//intracellular;GO:0071944//cell periphery;GO:0070062//extracellular exosome;GO:0030424//axon;GO:0005874//microtubule;GO:0016021//integral component of membrane;GO:0015630//microtubule cytoskeleton	Hs5174737	916	2.5e-266	KOG1375	Beta tubulin	Z	Cytoskeleton	CELLULAR PROCESSES AND SIGNALING	K07375|1|3.5e-247|857.8|oro:101385622|tubulin beta
sp|Q13510|ASAH1_HUMAN	17.334485363234748		18.34563691248057	18.24724854957881	18.35506208400805			18.69399241788352		17.756065643237392			16.86354611892227	18.63511245684779		17.107505205198382	18.30623612748993		20.288447404739784		17.879647996444383	19.95885698893024		19.558936989744765	17.405239996627614				18.836705632654567		19.23118095179885	17.92535157261108		18.14111202245285	18.272001190163245					19.490824826811004	17.78933701035829	19.09884954024953		17.487802853268985			17.80744588681247			18.96570104615416		18.38913521053571	18.94444829929968	19.288559136917357	17.365305129141422				18.49546575661053		19.108318068860903								18.64370897553081			18.686117676611826			14.90294967248732			18.590188508850467	18.77457706200484			19.75441750840165	17.46068751728573	19.29143380737309	18.682094076459663		16.99703315350541			18.192261669276085			17.234221183318628	18.99950260544067		17.68770678708205					17.56639864340985	18.48255306857756	18.21826775025913		19.476531433277263		18.49426597116209	18.65698887171622			GO:0043312//neutrophil degranulation;GO:0006687//glycosphingolipid metabolic process;GO:0006672//ceramide metabolic process;GO:0006629//lipid metabolic process	GO:0016787//hydrolase activity;GO:0017040//ceramidase activity;GO:0003824//catalytic activity	GO:0043202//lysosomal lumen;GO:0005615//extracellular space;GO:0070062//extracellular exosome;GO:1904813//ficolin-1-rich granule lumen;GO:0005764//lysosome;GO:1904724//tertiary granule lumen;GO:0005576//extracellular region									K12348|1|5.4e-236|820.5|hsa:427|acid ceramidase [EC:3.5.1.23]
sp|Q13523|PRP4B_HUMAN	19.054518883894318								20.0332096797006					20.92704301553846		20.12055187731712		17.5645659767792																																														17.77884650050947															18.56089252373652	18.303251830671723																				17.81079500660558		20.537370868213088			19.8115265721812			20.52188158004129			GO:0006468//protein phosphorylation;GO:0000398//mRNA splicing, via spliceosome;GO:0008380//RNA splicing;GO:0006397//mRNA processing	GO:0004674//protein serine/threonine kinase activity;GO:0003723//RNA binding;GO:0004672//protein kinase activity;GO:0005524//ATP binding	GO:0016607//nuclear speck;GO:0071013//catalytic step 2 spliceosome;GO:0005634//nucleus;GO:0005681//spliceosomal complex;GO:0005694//chromosome	Hs17999535	1982.6	0	KOG0670	U4/U6-associated splicing factor PRP4	A	RNA processing and modification	INFORMATION STORAGE AND PROCESSING	K08827|1|0.0e+00|1983.0|hsa:8899|serine/threonine-protein kinase PRP4 [EC:2.7.11.1]
sp|Q13526|PIN1_HUMAN	24.68710199266933	21.1362878859664	20.998207563981666	23.38693146736245	19.99063744143148	20.81937526569508	23.02557814600993	22.611862508194605	21.853452224217246	24.388456646518662	21.29005828071062	23.105672428455357	22.091941635316555	20.20059190234413	21.830849175317496	23.54733955674645	22.03629533821886	23.278896591335748	21.06773335789516	21.82133399362993	22.9534049374486	21.20531120055032	22.671332341289308	21.598924840868428	23.99810777402523	22.138808889958742	24.51440625821545	21.22196672996189	22.073854428151048	23.467474383329385	23.51037087145132	22.667924581834505	23.211645795576565	23.45180623651464	23.24122349305988	22.599378130968173	22.80476921092734	21.29034942487744	22.818846166619853	21.411816791611265	21.956755091772223	22.75907940970594	20.54372234483168	20.910317488388884	22.46343776286471	22.04221896622724	21.93226127918872	22.23298937136412	22.08688232633447	23.16914057462511	23.108264671903708	23.783541253436976	23.159566206508604	22.363950989705454	20.5578360974024	22.393662480723343	22.936432963942188	21.75636402329425	23.361064937839544	23.54174850905417	21.49509956333357	20.74221874128265	21.8971659902614	20.447153140746995	20.74326135076825	20.84542029176665	22.307417912338167	21.22354960519029	21.514743459583222	22.703473769516823	21.900127416861626		20.752818503701068	20.56053241051778	23.203530511398373	21.67019186863427	20.981640653749565	22.415675152404987	22.72358502098855	21.981387338304067	21.36976416896835	23.23299235827616	21.799464525069595	21.476458977335955	21.298071824976347	20.065192804355984	21.912892868979178	20.676589822924388	21.19606080986389	22.753193292796414	23.23030694165884	21.870788313920283	23.014677364407078	22.413582193463185	22.41015682445743	22.20764002456728	22.426003338919884	22.211835419988425	22.55060675586146	22.537450739110074	21.24114183002607	24.342048445162757	21.02647349165464	23.85696996215897	23.55340830016981	24.70179164302733	23.29248940825855	24.394881947457822	21.744915025726662	22.12539545280046	GO:0050808//synapse organization;GO:0090263//positive regulation of canonical Wnt signaling pathway;GO:0050821//protein stabilization;GO:0042177//negative regulation of protein catabolic process;GO:0043524//negative regulation of neuron apoptotic process;GO:0043525//positive regulation of neuron apoptotic process;GO:0007049//cell cycle;GO:0032091//negative regulation of protein binding;GO:0000413//protein peptidyl-prolyl isomerization;GO:0043547//positive regulation of GTPase activity;GO:0061051//positive regulation of cell growth involved in cardiac muscle cell development;GO:0032465//regulation of cytokinesis;GO:1901796//regulation of signal transduction by p53 class mediator;GO:0007088//regulation of mitotic nuclear division;GO:0030182//neuron differentiation;GO:0032480//negative regulation of type I interferon production;GO:0030512//negative regulation of transforming growth factor beta receptor signaling pathway;GO:0035307//positive regulation of protein dephosphorylation;GO:1900180//regulation of protein localization to nucleus;GO:0051443//positive regulation of ubiquitin-protein transferase activity;GO:0060393//regulation of pathway-restricted SMAD protein phosphorylation;GO:0045944//positive regulation of transcription from RNA polymerase II promoter;GO:2000146//negative regulation of cell motility;GO:0070373//negative regulation of ERK1 and ERK2 cascade;GO:0001934//positive regulation of protein phosphorylation	GO:0032794//GTPase activating protein binding;GO:0031434//mitogen-activated protein kinase kinase binding;GO:0003755//peptidyl-prolyl cis-trans isomerase activity;GO:0003774//motor activity;GO:0008013//beta-catenin binding;GO:0050815//phosphoserine residue binding;GO:0050816//phosphothreonine residue binding	GO:0005737//cytoplasm;GO:0005634//nucleus;GO:0005739//mitochondrion;GO:0005654//nucleoplasm;GO:0016607//nuclear speck;GO:0043005//neuron projection;GO:0005829//cytosol;GO:0030496//midbody	Hs5453898	332.8	3.3e-91	KOG3259	Peptidyl-prolyl cis-trans isomerase	O	Posttranslational modification, protein turnover, chaperones	CELLULAR PROCESSES AND SIGNALING	K09578|1|1.4e-89|332.8|cjc:100397242|peptidyl-prolyl cis-trans isomerase NIMA-interacting 1 [EC:5.2.1.8]
sp|Q13547|HDAC1_HUMAN	24.436827810926737	24.098365132956395		22.835663574792942		21.204198151926917				24.34643309149749		24.608167141583788		25.25635922694809		25.5273009179472	21.66850361714657	22.57882686357122		24.47899655202676	25.07236650188961	21.18732064040415	25.04534566498133				24.003737583944247	25.12030663740397		23.534964798106916	23.90516222667205	22.811398210867072		22.833553861387717						22.545837663346497	24.566551021400254		22.795615523042283		23.516252506608588				24.484229689746144	23.72784890891108	23.09158305624488		23.319067866200523						23.589402861943302			24.41734564340165		22.907481278635096	23.9884845718248				24.616545033167903			23.30981775898399	25.34584595004021		23.3324832326771		24.450697519812035			24.329451786125485	24.975143773484493	24.13909123853207		24.434819992779868		24.21615753887214	23.77953087626636		24.62625977253208				23.8463464337633		24.47134308693583		23.34951643860576			23.37450253894692		24.138586497525925		25.15091367424422	26.33538713582372	24.45068235341289	25.509299343772025	25.536970360561515		22.159855255071903	GO:0090090//negative regulation of canonical Wnt signaling pathway;GO:0007492//endoderm development;GO:0043044//ATP-dependent chromatin remodeling;GO:0000183//chromatin silencing at rDNA;GO:0009913//epidermal cell differentiation;GO:0006476//protein deacetylation;GO:0021766//hippocampus development;GO:0010629//negative regulation of gene expression;GO:0061029//eyelid development in camera-type eye;GO:0034599//cellular response to oxidative stress;GO:0070933//histone H4 deacetylation;GO:0016575//histone deacetylation;GO:1904837//beta-catenin-TCF complex assembly;GO:0043922//negative regulation by host of viral transcription;GO:0000122//negative regulation of transcription from RNA polymerase II promoter;GO:0006325//chromatin organization;GO:0006346//methylation-dependent chromatin silencing;GO:0043066//negative regulation of apoptotic process;GO:0061198//fungiform papilla formation;GO:0048714//positive regulation of oligodendrocyte differentiation;GO:0043124//negative regulation of I-kappaB kinase/NF-kappaB signaling;GO:0045944//positive regulation of transcription from RNA polymerase II promoter;GO:1901796//regulation of signal transduction by p53 class mediator;GO:0060789//hair follicle placode formation;GO:0008284//positive regulation of cell proliferation;GO:0007596//blood coagulation;GO:0016032//viral process;GO:0030182//neuron differentiation;GO:0042733//embryonic digit morphogenesis;GO:0045892//negative regulation of transcription, DNA-templated;GO:0045893//positive regulation of transcription, DNA-templated;GO:0042475//odontogenesis of dentin-containing tooth;GO:0010870//positive regulation of receptor biosynthetic process;GO:0060766//negative regulation of androgen receptor signaling pathway;GO:0032922//circadian regulation of gene expression;GO:2001243//negative regulation of intrinsic apoptotic signaling pathway;GO:0006338//chromatin remodeling;GO:0071356//cellular response to tumor necrosis factor;GO:0006355//regulation of transcription, DNA-templated;GO:0006351//transcription, DNA-templated;GO:0070932//histone H3 deacetylation;GO:0045652//regulation of megakaryocyte differentiation	GO:0033613//activating transcription factor binding;GO:0001046//core promoter sequence-specific DNA binding;GO:0032041//NAD-dependent histone deacetylase activity (H3-K14 specific);GO:0019899//enzyme binding;GO:0031492//nucleosomal DNA binding;GO:0070491//repressing transcription factor binding;GO:0004407//histone deacetylase activity;GO:0003714//transcription corepressor activity;GO:0044212//transcription regulatory region DNA binding;GO:0035851//Krueppel-associated box domain binding;GO:0046872//metal ion binding;GO:0042826//histone deacetylase binding;GO:0000980//RNA polymerase II distal enhancer sequence-specific DNA binding;GO:0019213//deacetylase activity;GO:0047485//protein N-terminus binding;GO:0008134//transcription factor binding;GO:0051059//NF-kappaB binding;GO:0001106//RNA polymerase II transcription corepressor activity;GO:0001047//core promoter binding;GO:0001103//RNA polymerase II repressing transcription factor binding;GO:1990841//promoter-specific chromatin binding;GO:0033558//protein deacetylase activity;GO:0001085//RNA polymerase II transcription factor binding;GO:0003700//DNA binding transcription factor activity;GO:0000976//transcription regulatory region sequence-specific DNA binding;GO:0000978//RNA polymerase II proximal promoter sequence-specific DNA binding;GO:0003682//chromatin binding;GO:0002039//p53 binding	GO:0000785//chromatin;GO:0005737//cytoplasm;GO:0005634//nucleus;GO:0005654//nucleoplasm;GO:0043234//protein complex;GO:0000792//heterochromatin;GO:0000118//histone deacetylase complex;GO:0016580//Sin3 complex;GO:0016581//NuRD complex;GO:0043025//neuronal cell body;GO:0005829//cytosol;GO:0000790//nuclear chromatin;GO:0005667//transcription factor complex	Hs13128860	998.4	4.1e-291	KOG1342	Histone deacetylase complex, catalytic component RPD3	B	Chromatin structure and dynamics	INFORMATION STORAGE AND PROCESSING	K06067|1|1.8e-289|998.4|hsa:3065|histone deacetylase 1/2 [EC:3.5.1.98]
sp|Q13555|KCC2G_HUMAN	18.431835817341756						19.115518493949786				17.835537395854885	18.584927942115662	16.409787493400792		17.44602132893223	17.13212035171431			18.53753784759413		19.58373984124813	18.93074461408387	18.91317979249094		17.166968885479648	19.56934052508927	17.242724956800945						19.217923701067864	19.637041793649654		18.83839731233889									19.0663116300238				17.972683570309723			19.852470848119932	19.269872502677792				19.11592329332131		19.560225934391							19.573992412030005			18.82047758086072		18.6977683954033	17.778438899828206			18.618294208956872		18.87982097568184		17.45263071438399			18.890019027149727	19.308116007852178	20.125823518189687	19.74135919861727	19.23114394116814		19.13861125615656	18.753031294715136				18.89899963666492	17.09395353788011	19.458534284049048	18.04001604839602				18.328544060529246		19.22151728773541	19.115803236978607	17.952756192825557	19.702496215194824	19.04056660001249		19.15754142867933	20.394331465130637	19.97177361113334	GO:0018105//peptidyl-serine phosphorylation;GO:0018107//peptidyl-threonine phosphorylation;GO:0030154//cell differentiation;GO:0000082//G1/S transition of mitotic cell cycle;GO:1901897//regulation of relaxation of cardiac muscle;GO:0035556//intracellular signal transduction;GO:0046777//protein autophosphorylation;GO:0030073//insulin secretion;GO:0000165//MAPK cascade;GO:0006816//calcium ion transport;GO:0060333//interferon-gamma-mediated signaling pathway;GO:0014733//regulation of skeletal muscle adaptation;GO:0051259//protein oligomerization;GO:0007399//nervous system development;GO:1900034//regulation of cellular response to heat;GO:0051924//regulation of calcium ion transport	GO:0005088//Ras guanyl-nucleotide exchange factor activity;GO:0004674//protein serine/threonine kinase activity;GO:0042802//identical protein binding;GO:0005524//ATP binding;GO:0042803//protein homodimerization activity;GO:0004683//calmodulin-dependent protein kinase activity;GO:0004723//calcium-dependent protein serine/threonine phosphatase activity;GO:0005516//calmodulin binding	GO:0005737//cytoplasm;GO:0033017//sarcoplasmic reticulum membrane;GO:0030666//endocytic vesicle membrane;GO:0016020//membrane;GO:0005654//nucleoplasm;GO:0043005//neuron projection;GO:0014069//postsynaptic density;GO:0005886//plasma membrane;GO:0005829//cytosol	CE28056	680.2	2.8e-195	KOG0033	Ca2+/calmodulin-dependent protein kinase, EF-Hand protein superfamily	T	Signal transduction mechanisms	CELLULAR PROCESSES AND SIGNALING	K04515|1|0.0e+00|1115.1|aju:106970983|calcium/calmodulin-dependent protein kinase (CaM kinase) II [EC:2.7.11.17]
sp|Q13557|KCC2D_HUMAN												18.943573041648797				19.16142410360252						17.60775491963341		18.166037195519657																																																		18.14732690518783															19.28080165798059													20.24406668003885			18.021538965327597	19.879530226004164		18.08519011982223	18.102090275091506		GO:0018105//peptidyl-serine phosphorylation;GO:0018107//peptidyl-threonine phosphorylation;GO:0014911//positive regulation of smooth muscle cell migration;GO:0030154//cell differentiation;GO:0000082//G1/S transition of mitotic cell cycle;GO:1902514//regulation of calcium ion transmembrane transport via high voltage-gated calcium channel;GO:1901897//regulation of relaxation of cardiac muscle;GO:0010666//positive regulation of cardiac muscle cell apoptotic process;GO:0010649//regulation of cell communication by electrical coupling;GO:0035022//positive regulation of Rac protein signal transduction;GO:0035556//intracellular signal transduction;GO:0001666//response to hypoxia;GO:0060048//cardiac muscle contraction;GO:0002026//regulation of the force of heart contraction;GO:0060341//regulation of cellular localization;GO:0086003//cardiac muscle cell contraction;GO:0000165//MAPK cascade;GO:0046777//protein autophosphorylation;GO:0032469//endoplasmic reticulum calcium ion homeostasis;GO:0098909//regulation of cardiac muscle cell action potential involved in regulation of contraction;GO:0051259//protein oligomerization;GO:0006468//protein phosphorylation;GO:1902306//negative regulation of sodium ion transmembrane transport;GO:0098901//regulation of cardiac muscle cell action potential;GO:1903076//regulation of protein localization to plasma membrane;GO:0008016//regulation of heart contraction;GO:0006816//calcium ion transport;GO:0071277//cellular response to calcium ion;GO:0060314//regulation of ryanodine-sensitive calcium-release channel activity;GO:0060333//interferon-gamma-mediated signaling pathway;GO:0030007//cellular potassium ion homeostasis;GO:0001558//regulation of cell growth;GO:1901844//regulation of cell communication by electrical coupling involved in cardiac conduction;GO:0048661//positive regulation of smooth muscle cell proliferation;GO:0010389//regulation of G2/M transition of mitotic cell cycle;GO:0061049//cell growth involved in cardiac muscle cell development;GO:0010613//positive regulation of cardiac muscle hypertrophy;GO:0055119//relaxation of cardiac muscle;GO:0002028//regulation of sodium ion transport;GO:0007399//nervous system development;GO:1900034//regulation of cellular response to heat;GO:1901725//regulation of histone deacetylase activity;GO:0003254//regulation of membrane depolarization;GO:0086091//regulation of heart rate by cardiac conduction;GO:0006357//regulation of transcription from RNA polymerase II promoter;GO:0010881//regulation of cardiac muscle contraction by regulation of the release of sequestered calcium ion;GO:0010880//regulation of release of sequestered calcium ion into cytosol by sarcoplasmic reticulum;GO:0070374//positive regulation of ERK1 and ERK2 cascade;GO:2000650//negative regulation of sodium ion transmembrane transporter activity	GO:0005088//Ras guanyl-nucleotide exchange factor activity;GO:0042802//identical protein binding;GO:0044325//ion channel binding;GO:0050998//nitric-oxide synthase binding;GO:0019871//sodium channel inhibitor activity;GO:0004674//protein serine/threonine kinase activity;GO:0004672//protein kinase activity;GO:0005524//ATP binding;GO:0042803//protein homodimerization activity;GO:0031432//titin binding;GO:0004683//calmodulin-dependent protein kinase activity;GO:0005516//calmodulin binding	GO:0014704//intercalated disc;GO:0005737//cytoplasm;GO:0030666//endocytic vesicle membrane;GO:0005634//nucleus;GO:0016020//membrane;GO:0005654//nucleoplasm;GO:0016529//sarcoplasmic reticulum;GO:0031594//neuromuscular junction;GO:0048471//perinuclear region of cytoplasm;GO:0043025//neuronal cell body;GO:0042383//sarcolemma;GO:0043005//neuron projection;GO:0030315//T-tubule;GO:0005886//plasma membrane;GO:0033017//sarcoplasmic reticulum membrane;GO:0043234//protein complex;GO:0043194//axon initial segment;GO:0005829//cytosol	Hs14141724	1023.5	1.2e-298	KOG0033	Ca2+/calmodulin-dependent protein kinase, EF-Hand protein superfamily	T	Signal transduction mechanisms	CELLULAR PROCESSES AND SIGNALING	K04515|1|8.2e-298|1026.2|mmu:108058|calcium/calmodulin-dependent protein kinase (CaM kinase) II [EC:2.7.11.17]
sp|Q13561|DCTN2_HUMAN	17.19483647143095	18.028455985158928	17.877723020021186				16.40232715514722			17.537909038223884		18.04826398067692		18.52475512962362	17.46115171787924	18.64608331520708	19.699942035230578								16.81903530026552					17.196757740697407	16.76536896781038			17.9016533055199			17.58321607563801									17.234731682979927	19.45661123439796			19.233137784353605		16.27746015455393						17.160239903053668		16.317767775122547			18.292992275383263	18.7510539750309			18.537793699898547			19.0838346229776							19.153891824428367		18.02036348173725						16.085502447853962		18.84695918825742		20.750222955703343			19.11161338007021		18.177236219850787		19.11295167442059			18.1832263367062	18.80524155827844	17.004806693351036	22.294562434354617	18.27844824752992	17.765281180930074	21.98668699001567	20.826362243924567	18.105521889527115	19.91972774150615			GO:0000086//G2/M transition of mitotic cell cycle;GO:0006888//ER to Golgi vesicle-mediated transport;GO:0071539//protein localization to centrosome;GO:0032402//melanosome transport;GO:0097711//ciliary basal body-plasma membrane docking;GO:0000278//mitotic cell cycle;GO:0019886//antigen processing and presentation of exogenous peptide antigen via MHC class II;GO:0008283//cell proliferation;GO:0007052//mitotic spindle organization;GO:0010389//regulation of G2/M transition of mitotic cell cycle;GO:0007017//microtubule-based process	GO:0030507//spectrin binding;GO:0003774//motor activity;GO:0042802//identical protein binding	GO:0030426//growth cone;GO:0030286//dynein complex;GO:0005874//microtubule;GO:0005737//cytoplasm;GO:0031982//vesicle;GO:0005813//centrosome;GO:0016020//membrane;GO:0005869//dynactin complex;GO:0000776//kinetochore;GO:0070062//extracellular exosome;GO:0005829//cytosol	Hs5453629	771.2	8.8e-223	KOG3958	Putative dynamitin	Z	Cytoskeleton	CELLULAR PROCESSES AND SIGNALING	K10424|1|5.3e-223|777.3|pps:100981249|dynactin 2
sp|Q13568|IRF5_HUMAN																																																																																																						17.85067545323937				17.153368548819223					GO:0060337//type I interferon signaling pathway;GO:0032727//positive regulation of interferon-alpha production;GO:0019221//cytokine-mediated signaling pathway;GO:0060333//interferon-gamma-mediated signaling pathway;GO:0043065//positive regulation of apoptotic process;GO:0032735//positive regulation of interleukin-12 production;GO:0006357//regulation of transcription from RNA polymerase II promoter;GO:0045944//positive regulation of transcription from RNA polymerase II promoter;GO:0006351//transcription, DNA-templated;GO:0032728//positive regulation of interferon-beta production;GO:0032494//response to peptidoglycan;GO:0032495//response to muramyl dipeptide;GO:0051607//defense response to virus	GO:0043565//sequence-specific DNA binding;GO:0003700//DNA binding transcription factor activity;GO:0001228//transcriptional activator activity, RNA polymerase II transcription regulatory region sequence-specific DNA binding;GO:0042802//identical protein binding	GO:0005737//cytoplasm;GO:0005634//nucleus;GO:0005829//cytosol									K09446|1|1.2e-304|1048.9|hsa:3663|interferon regulatory factor 5
sp|Q13573|SNW1_HUMAN			17.68606023997174							17.443236278194			18.88403675291178			19.08031556358189		15.74804940822392																															19.702255339532293																												19.57027120041476														18.746553360801133											18.570878859392163		18.18767326405384	21.631293727455677			21.023931139712715			GO:0048026//positive regulation of mRNA splicing, via spliceosome;GO:0048385//regulation of retinoic acid receptor signaling pathway;GO:0048384//retinoic acid receptor signaling pathway;GO:0007219//Notch signaling pathway;GO:0000122//negative regulation of transcription from RNA polymerase II promoter;GO:0050769//positive regulation of neurogenesis;GO:0006367//transcription initiation from RNA polymerase II promoter;GO:0070562//regulation of vitamin D receptor signaling pathway;GO:0006351//transcription, DNA-templated;GO:0000350//generation of catalytic spliceosome for second transesterification step;GO:0045892//negative regulation of transcription, DNA-templated;GO:0043923//positive regulation by host of viral transcription;GO:0051571//positive regulation of histone H3-K4 methylation;GO:0030511//positive regulation of transforming growth factor beta receptor signaling pathway;GO:0042771//intrinsic apoptotic signaling pathway in response to DNA damage by p53 class mediator;GO:0000398//mRNA splicing, via spliceosome;GO:0071300//cellular response to retinoic acid;GO:0070564//positive regulation of vitamin D receptor signaling pathway;GO:0006357//regulation of transcription from RNA polymerase II promoter;GO:0045944//positive regulation of transcription from RNA polymerase II promoter;GO:0016032//viral process	GO:0050681//androgen receptor binding;GO:0019899//enzyme binding;GO:0003714//transcription corepressor activity;GO:0003713//transcription coactivator activity;GO:0003712//transcription cofactor activity;GO:0042809//vitamin D receptor binding;GO:0005112//Notch binding;GO:0035257//nuclear hormone receptor binding;GO:0046332//SMAD binding;GO:0003723//RNA binding;GO:0042974//retinoic acid receptor binding	GO:0016607//nuclear speck;GO:0005634//nucleus;GO:0005654//nucleoplasm;GO:0016363//nuclear matrix;GO:0071013//catalytic step 2 spliceosome;GO:0071014//post-mRNA release spliceosomal complex;GO:0016604//nuclear body;GO:0071141//SMAD protein complex;GO:0005681//spliceosomal complex	Hs6912676	1076.6	0	KOG2441	mRNA splicing factor/probable chromatin binding snw family nuclear protein	AB	RNA processing and modification;Chromatin structure and dynamics	INFORMATION STORAGE AND PROCESSING;INFORMATION STORAGE AND PROCESSING	K06063|1|0.0e+00|1076.6|cjc:100405519|SNW domain-containing protein 1
sp|Q13574|DGKZ_HUMAN	19.43164111086943					19.14682967883089	18.20778316711539			19.89810253722757	18.856103301413366	18.97397901690107	17.54005751735442		18.130578629959825	20.78827438372338	19.233139603766567	19.079908766559637	18.14293625573282		19.622384912636587		18.678297237486824	17.481095298519996	19.526139784524265	19.31224351833504					19.371240856231967		19.439848031442686				19.59908687234908			19.314654154716838	19.883630868757358				19.180990306877145	19.15391882886557			19.972062282477808		19.339422147607603	18.515474457598422	17.46596098495086			19.585680862362203	18.52748800265641		20.11969671058218				18.53200798441093	17.456514468319618			20.111443383097143								18.67069532952553		19.579975570829927		19.7685614545137			19.409175870346576		19.23731427778848					18.208818759239296		19.196778087980853				18.73900318592176		18.67323201743848					21.0673569621232		17.93251940518471	21.31660944404656	20.603838403220973	18.51202365754833	19.5184281420201			GO:0045930//negative regulation of mitotic cell cycle;GO:0035556//intracellular signal transduction;GO:0031571//mitotic G1 DNA damage checkpoint;GO:0046834//lipid phosphorylation;GO:0046486//glycerolipid metabolic process;GO:0046339//diacylglycerol metabolic process;GO:0030168//platelet activation;GO:0016477//cell migration;GO:0007205//protein kinase C-activating G-protein coupled receptor signaling pathway	GO:0008022//protein C-terminus binding;GO:0003951//NAD+ kinase activity;GO:0001727//lipid kinase activity;GO:0046872//metal ion binding;GO:0004143//diacylglycerol kinase activity;GO:0005524//ATP binding;GO:0016301//kinase activity	GO:0005737//cytoplasm;GO:0005634//nucleus;GO:0016607//nuclear speck;GO:0030027//lamellipodium;GO:0005886//plasma membrane;GO:0005622//intracellular	Hs4503317	1915.2	0	KOG0782	Predicted diacylglycerol kinase	T	Signal transduction mechanisms	CELLULAR PROCESSES AND SIGNALING	K00901|1|0.0e+00|1905.2|ggo:101142927|diacylglycerol kinase (ATP) [EC:2.7.1.107]
sp|Q13576|IQGA2_HUMAN	22.27317537411028	20.96553679932995	21.011144307972405	21.37640508918386	22.149602752537564	21.54908782570717	24.484957058596123	22.226979752105613	22.514979608477883	22.321536328559112	24.34354925565943	24.17960795580669	23.01505181525271	21.27711727655732	23.49916108608941	24.33741805732343	22.47083896861721	20.69395209123669	22.1352728304969	20.58411422771785	20.658508010449776	21.608549754313803	20.038569212662864	21.88333572517475	20.421453143092617	19.8113497958274	25.60280544732444	20.70642687338778	20.073812082089137	21.49718418475877	23.766800407217744	21.041123935954268	22.51230346035838	20.754067593616146	21.839600879373613	20.988946006885424	22.228817216744343	19.82192417658241	21.12327491124281	22.606903566810452	21.624567238176528	21.223756074966563	22.01770720250888	22.59795181705756	21.13021145307164	20.68980302702396	20.42361559632616	20.62729402811137	22.65848600975793	21.407284576655563	22.16482321826982	22.39950362419568	21.472806891027226	21.78814894108805	20.37701573771525	21.06853087104875	24.084861165101614	21.680834647955464	23.45650268234434	19.61115422347499	20.71723086589701	21.407666752473705	21.59377174134048	21.221564874247907	22.52277398305236	21.281292514217604	22.35808500197161	21.214451908531785		20.49433699030886	21.69957120019093	21.02679694226289	22.034872562777984	22.2435481927006	24.87769694188768	20.289315882432277	23.59437293051148	21.12317441600915	23.655098498505414	20.88338275882844	20.86456764959424	22.058648157614357	18.56387807114203	22.08506555722682	20.7277138977761	20.988205206446093	21.857081553818425	19.19260042431927	23.211978242589776	21.53024783714835	21.896607066652876	20.8285461582682		22.170624641762565	22.22333523618173	22.21550018080389	22.19985871822801	22.288164785248767	21.19310200266973	22.365766624744666	20.88956716732823	26.72884490483056	22.518057659606523	21.222699742561925	25.299858127051003	26.52637059212399	22.204589649289304	24.609302418990453	21.17438814473064	22.6185603250111	GO:0043087//regulation of GTPase activity;GO:0070493//thrombin-activated receptor signaling pathway;GO:0034314//Arp2/3 complex-mediated actin nucleation	GO:0071933//Arp2/3 complex binding;GO:0048365//Rac GTPase binding;GO:0051015//actin filament binding;GO:0005547//phosphatidylinositol-3,4,5-trisphosphate binding;GO:0005516//calmodulin binding	GO:0005737//cytoplasm;GO:0031941//filamentous actin;GO:0070062//extracellular exosome;GO:0030027//lamellipodium;GO:0009986//cell surface;GO:0030175//filopodium;GO:0005902//microvillus	Hs5729887	3082	0	KOG2128	Ras GTPase-activating protein family - IQGAP	T	Signal transduction mechanisms	CELLULAR PROCESSES AND SIGNALING	K05767|1|0.0e+00|2862.8|tup:102486325|Ras GTPase-activating-like protein IQGAP2/3
sp|Q13586|STIM1_HUMAN	16.47523864148359				18.105153122180973		20.401596170309052	19.47739504354696	19.765228542355327		19.726165075758637	19.07286545375956	18.487164462028584			20.93585141616696	20.05108325012256					20.857132832920826							17.44693017816956		20.344461225700428	17.666826789730752		18.02326240947572		18.730839148933207	20.02484579004131			18.194530657907197							16.78417592259392		16.959906439262813								20.176953381374407	18.94494386798202	19.443306797976074	19.211760124630437				19.28202624799022								18.92350301448593			19.11947304476551			19.709323805086253	21.62632641948351					19.956578241297603			20.231728768262705		20.11866676613632						19.55723287076685					19.694532657968008		22.640076967270872	19.23985307925357		20.293849004652607	21.172478699151224	19.28575122799779	19.836113926160348	18.72242853028797	18.01235322235608	GO:1903779//regulation of cardiac conduction;GO:0032237//activation of store-operated calcium channel activity;GO:0045766//positive regulation of angiogenesis;GO:0014902//myotube differentiation;GO:0006874//cellular calcium ion homeostasis;GO:0070166//enamel mineralization;GO:0002115//store-operated calcium entry;GO:0051924//regulation of calcium ion transport;GO:0005513//detection of calcium ion;GO:2001256//regulation of store-operated calcium entry	GO:0005509//calcium ion binding;GO:0002020//protease binding;GO:0042802//identical protein binding;GO:0051010//microtubule plus-end binding;GO:0005246//calcium channel regulator activity	GO:0005783//endoplasmic reticulum;GO:0005789//endoplasmic reticulum membrane;GO:0030176//integral component of endoplasmic reticulum membrane;GO:0005874//microtubule;GO:0033017//sarcoplasmic reticulum membrane;GO:0032541//cortical endoplasmic reticulum;GO:0005887//integral component of plasma membrane;GO:0005886//plasma membrane;GO:0043234//protein complex	Hs21070997	1377.1	0	KOG4403	Cell surface glycoprotein STIM, contains SAM domain	R	General function prediction only	POORLY CHARACTERIZED	K16059|1|0.0e+00|1344.7|fca:101087780|stromal interaction molecule 1
sp|Q13595|TRA2A_HUMAN	21.3945598827235	19.211127353891065	21.183065069767505		19.52996022498373	19.545259282351516	18.898060089105325		19.532197086383924	22.973403365333876	20.10505983043742	20.95920518087128	21.089796845896966	18.95301563287216	18.90657962937001	23.53558629275122	19.52559294224608	21.855468763654063	18.63797989730582		19.50285418320156	19.508750811376963		20.131558121841504	18.52768860473217	19.6350711994908		20.046969208026017		19.454281095212423	20.260761849164123	19.59858928830132	18.776435430972253	21.10592492059924	19.56694432961401	19.0197866257716	19.64641479236313		20.007762233344867		20.38837750127733	16.73455731468417	20.12033579388243	19.67310185576301	20.27979197895985	19.276227487769788		18.907626427665218	22.18170493135397		19.48994090968448	19.923939459610253	18.791174726342305	18.55884560498123	19.182288649588497	20.078696896245937			19.386889651338155	17.91848548053134	20.883849397877533	21.09114488418612	19.640736668915395	20.89251177451616		21.03937793200103	21.231572277955586	19.50642609538021		20.29764237703964	19.739191499982876	18.461211380469905			20.111025752078824		22.603173719894198	19.30149687906552	18.430909370005278	20.057441039941576		19.21007357048956		20.14044282380362			18.73763101588485		18.727889980535707		20.504503378802585	20.09410522510409	20.691854214655383	19.789633138056644	20.50954240231232	20.09558896603642	20.364876009224176	20.49974774521722		19.736414288054707	18.968397641802788	19.83429957629685		19.834009000011797	24.52756161378724	19.454524587656845		22.46760252297002	19.86728521168565		GO:0000398//mRNA splicing, via spliceosome	GO:0003723//RNA binding	GO:0043231//intracellular membrane-bounded organelle;GO:0005634//nucleus;GO:0005730//nucleolus	Hs9558733	583.6	1.8e-166	KOG0118	FOG: RRM domain	R	General function prediction only	POORLY CHARACTERIZED	K12897|1|7.9e-165|583.6|sbq:101039308|transformer-2 protein
sp|Q13596|SNX1_HUMAN	18.222649040713293									18.74511820478565											17.61676096704269																												16.83555010339777										19.34620311852937				17.32483433175536				17.488086026869933												18.51142745727145										20.435006763695167							18.211736980355905		18.2951549750056				19.15541993084268	17.923992077902174	19.133959231625767	20.039696669296852	18.49027445405227		19.07504786684213			GO:0045732//positive regulation of protein catabolic process;GO:0006886//intracellular protein transport;GO:0042147//retrograde transport, endosome to Golgi;GO:0072673//lamellipodium morphogenesis;GO:0034498//early endosome to Golgi transport;GO:0006897//endocytosis;GO:0031623//receptor internalization;GO:0016050//vesicle organization	GO:1990459//transferrin receptor binding;GO:0045296//cadherin binding;GO:1990460//leptin receptor binding;GO:0042803//protein homodimerization activity;GO:0005154//epidermal growth factor receptor binding;GO:0005158//insulin receptor binding;GO:0035091//phosphatidylinositol binding;GO:0042802//identical protein binding;GO:0046982//protein heterodimerization activity	GO:0019898//extrinsic component of membrane;GO:0010008//endosome membrane;GO:0005737//cytoplasm;GO:0030904//retromer complex;GO:0031982//vesicle;GO:0016020//membrane;GO:0031901//early endosome membrane;GO:0005794//Golgi apparatus;GO:0030027//lamellipodium;GO:0043231//intracellular membrane-bounded organelle;GO:0043234//protein complex;GO:0005829//cytosol;GO:0005764//lysosome;GO:0030905//retromer, tubulation complex;GO:0005768//endosome	Hs14755196	1026.2	2e-299	KOG2273	Membrane coat complex Retromer, subunit VPS5/SNX1, Sorting nexins, and related PX domain-containing proteins	U	Intracellular trafficking, secretion, and vesicular transport	CELLULAR PROCESSES AND SIGNALING	K17917|1|8.5e-298|1026.2|hsa:6642|sorting nexin-1/2
sp|Q13609|DNSL3_HUMAN	20.935185106008323	19.972885249244563	18.47925089156032	20.58924910965256	19.72964948827402	19.95046490569461	21.120449283264584	20.495922999130883	20.51848144641932	19.93068767051301	20.02673925043525	19.473091696908654	20.4249836770224	19.936723599647262	20.29853928742418	20.14925356814034	20.09172033608301	21.23053542935315	20.297381305663976	20.862697621252597	19.904526311555543	19.782062242550605	20.17440270037024	20.113918366571344	20.511040665316383	20.400023482081536	21.35773266080613	20.538847605523348	20.67528901163205	19.8671590176164	21.37732143172411	20.756061392806444	20.973927917352864	19.91153830875526	21.51567242826187	19.91924566066721	20.07205177783442	19.003503278713072	20.133361796927414	20.40704172541636	21.419259748602524	21.448185260172053	19.516156281691813	20.132896145686544	19.36532762732926	20.667658030146185	19.51740757342817	19.561781947649457	20.04903945928292	20.516659364177173	20.34981978119026	20.406902439700712	20.99578096763257	20.61296438352804	19.529603669573596	20.362115848565477	21.000394618899467	20.24602723325684	21.05465100499732	20.77843768831389	19.27965772142951	20.378281110713665	20.436725894138696	20.32877980009333	19.63996853566644	20.148577718350047	19.34220723964684	20.688892884574205	20.246995910567616	21.484811827102792	20.950853305007342	20.27912066339684	19.46806514516111	18.99575040930244	21.250050240181587	19.95534113257821	20.105167038699168	21.081582972360536	21.729659954721907	20.48276413616507	20.783041981197503	20.51883262023528	20.834266851163825	21.08013373831928	19.496697447221333	19.911876268636924	18.817027115108395	19.941202241655144	18.95912288188216	18.61260688471591	20.516795935975157	20.501446350988548	20.04298416475368	20.13913749075634	20.04059904157504	20.22932813209334	20.425437029990714	20.575488042748777	19.6746769169745	19.793301859147537	20.87647818753868	20.322067896283265	20.851305606204075	21.976521778688785	20.122732307220776	21.136445795170005	20.763896123868477	20.55496262066347	20.870888728252304	21.3220122657116	GO:0006309//apoptotic DNA fragmentation;GO:0006308//DNA catabolic process;GO:0010623//programmed cell death involved in cell development;GO:0006259//DNA metabolic process	GO:0004536//deoxyribonuclease activity;GO:0004519//endonuclease activity;GO:0004520//endodeoxyribonuclease activity;GO:0005509//calcium ion binding;GO:0003677//DNA binding	GO:0005783//endoplasmic reticulum;GO:0005634//nucleus;GO:0005576//extracellular region									K11995|1|1.3e-173|612.8|hsa:1776|deoxyribonuclease-1-like protein [EC:3.1.21.-]
sp|Q13613|MTMR1_HUMAN																17.354811461076352																																																																																									17.65244385196697						GO:0046856//phosphatidylinositol dephosphorylation	GO:0004725//protein tyrosine phosphatase activity;GO:0052629//phosphatidylinositol-3,5-bisphosphate 3-phosphatase activity;GO:0004438//phosphatidylinositol-3-phosphatase activity;GO:0042803//protein homodimerization activity	GO:0005737//cytoplasm;GO:0005886//plasma membrane	Hs22055421	1166.4	0	KOG4471	Phosphatidylinositol 3-phosphate 3-phosphatase myotubularin MTM1	IU	Lipid transport and metabolism;Intracellular trafficking, secretion, and vesicular transport	METABOLISM;CELLULAR PROCESSES AND SIGNALING	K18081|1|0.0e+00|1281.9|bta:541155|myotubularin-related protein 1/2 [EC:3.1.3.64 3.1.3.95]
sp|Q13616|CUL1_HUMAN	18.00786324401189																														17.78052326427697															17.730321148456976	18.757434635056264								18.28862989273204				17.82860745064217					18.15614533783572	18.565690878844983		17.469806223816022										16.772353674040524							17.787546793187			18.638583646634043									17.15958891511464				17.28440643159363		19.394672933047534		18.358338556929063	19.572929324608754	17.76234570512012	18.094656292396444	19.63100348429321	17.696416087769816		GO:0000086//G2/M transition of mitotic cell cycle;GO:0038061//NIK/NF-kappaB signaling;GO:0000082//G1/S transition of mitotic cell cycle;GO:0050852//T cell receptor signaling pathway;GO:0097193//intrinsic apoptotic signaling pathway;GO:0051437//positive regulation of ubiquitin-protein ligase activity involved in regulation of mitotic cell cycle transition;GO:0000209//protein polyubiquitination;GO:0016567//protein ubiquitination;GO:0043161//proteasome-mediated ubiquitin-dependent protein catabolic process;GO:0042787//protein ubiquitination involved in ubiquitin-dependent protein catabolic process;GO:0051403//stress-activated MAPK cascade;GO:0002223//stimulatory C-type lectin receptor signaling pathway;GO:0008285//negative regulation of cell proliferation;GO:0009887//animal organ morphogenesis;GO:0006879//cellular iron ion homeostasis;GO:0008283//cell proliferation;GO:0043687//post-translational protein modification;GO:0006915//apoptotic process;GO:0031146//SCF-dependent proteasomal ubiquitin-dependent protein catabolic process;GO:0007050//cell cycle arrest;GO:0010972//negative regulation of G2/M transition of mitotic cell cycle;GO:0038095//Fc-epsilon receptor signaling pathway;GO:0010265//SCF complex assembly;GO:0016055//Wnt signaling pathway;GO:0006513//protein monoubiquitination;GO:0006511//ubiquitin-dependent protein catabolic process;GO:0016032//viral process	GO:0004842//ubiquitin-protein transferase activity;GO:0031625//ubiquitin protein ligase binding	GO:1990452//Parkin-FBXW7-Cul1 ubiquitin ligase complex;GO:0005654//nucleoplasm;GO:0031461//cullin-RING ubiquitin ligase complex;GO:0005829//cytosol;GO:0019005//SCF ubiquitin ligase complex	Hs4503161	1477.2	0	KOG2166	Cullins	D	Cell cycle control, cell division, chromosome partitioning	CELLULAR PROCESSES AND SIGNALING	K03347|1|0.0e+00|1538.9|mcf:101867010|cullin 1
sp|Q13617|CUL2_HUMAN	19.54876613217169			17.75496874767273				19.115518820127736	18.47776525157485	21.129088429705416	18.297460842969937	19.39659316001509	18.94523855753981	18.4771426507016	18.930359046691432	20.57738220276321	18.20353520288448	19.088816603970724	18.662823128053308		19.195777694949665		17.21984322562859	18.238779950038907	18.98773944625677		18.816951369432385	17.605451599047		19.165772480520985	20.127024374398378	18.375376105703705	19.385670089386444	19.615646142236592	20.58501131804268		21.48738068965219		20.410858958415524	17.842502359938244			17.07449563873523		18.548513698233748	19.81875760661643	18.950709754770354	19.72307270471659	19.371652566377524	19.24691260758162	18.659265222052152	19.03179207837661	18.59051139616686	18.44662482601171	18.21167829321671	18.762937953420277	18.932521953609747	18.33008994030828	18.68594235536442	19.100454706320683	19.235533121372125	19.020838520731093	19.32024849150173		19.99689539934827		20.129792648707586	17.3641230415894	18.81345721411488	20.169281998850057	18.8817530341349	18.832172829468725	18.827698251796548		20.05873225725916		19.83131114280816	19.015506887721152	18.78136725598362	19.634281952185223		20.011500779569385	18.12779786446634					18.70042975195747	19.054513480704188		19.81125534777893		19.425737569420274	18.488177076056825	19.373498527335364	18.780781899928805	19.25095373928645	18.90643972330088	19.512140447152717	18.76500545360375		21.02903510460424	18.622166975661564	19.78089080953232	21.68787290503348	19.951932711718563	19.961270296316773	21.647060554091844		19.716547597806343	GO:0007050//cell cycle arrest;GO:0000082//G1/S transition of mitotic cell cycle;GO:0008285//negative regulation of cell proliferation;GO:0097193//intrinsic apoptotic signaling pathway;GO:0016567//protein ubiquitination;GO:0006511//ubiquitin-dependent protein catabolic process;GO:0042787//protein ubiquitination involved in ubiquitin-dependent protein catabolic process;GO:0016032//viral process;GO:0061418//regulation of transcription from RNA polymerase II promoter in response to hypoxia;GO:0043687//post-translational protein modification	GO:0031625//ubiquitin protein ligase binding;GO:0032403//protein complex binding	GO:0005730//nucleolus;GO:0005829//cytosol;GO:0030891//VCB complex;GO:0005654//nucleoplasm;GO:0031461//cullin-RING ubiquitin ligase complex;GO:0031462//Cul2-RING ubiquitin ligase complex	Hs19482174	1489.9	0	KOG2284	E3 ubiquitin ligase, Cullin 2 component	O	Posttranslational modification, protein turnover, chaperones	CELLULAR PROCESSES AND SIGNALING	K03870|1|0.0e+00|1489.9|csab:103238109|cullin 2
sp|Q13618|CUL3_HUMAN	19.743028137425608		18.504323352867807	18.73909125655249			18.6688016796294		17.8674332928762	20.88283997874297	18.8731115781206	18.56563710183365	17.37664665063134		18.76832902837365	20.57017433469115	19.69976689052703	18.68537081472145			18.16266112196367	19.05464153630724	17.604773715319215	18.52662498177918	19.0530414742522	17.58856937122393	18.860333602818407		17.33096243167724	19.778476080380457	19.54411974510813		18.80214038713096	19.302392352917533	19.89890120568413	18.773172552006848	19.07895437433705	19.71253892133857	18.629048877116688	19.23477215859788	18.93256232800962	20.44728849020592		16.632116940763435	18.17381654140908	18.949746527461024	18.51156688519616	18.97756363025439	19.84820109291069	19.435876835976288		18.414610516585885	19.23823855822993	19.451399210077835	19.2487456198171	19.32471696876168	19.22235080122704		19.452990930652646	19.67594992460352	18.67086127328318				20.2157589119949		20.26678422765086	18.553001583343278	18.644386540155924	21.263969993849138	18.725824564758472				19.62960118730764		19.57840848873976	19.57592864465316	20.041030118064064	19.165854054945164	18.27803414121201	19.536836588098787	18.842738467727315	18.77932656006677		17.25073359394435	19.771919388740898	18.666368617031328	20.02436559545164	19.35173874102878	19.65539868366057	18.99049236483565	20.06245611984621	18.51686043784895	18.79908731419829	19.416159606693498	19.01538292879905		19.20883246377024	19.414666527103048		21.378534353198457	19.45497438599142	21.08217874581909	22.262999304474725	20.17999149570535	20.5121070896158	22.551301015840032	18.621839560509425	17.595553363665285	GO:0048208//COPII vesicle coating;GO:0007080//mitotic metaphase plate congression;GO:0030030//cell projection organization;GO:0000082//G1/S transition of mitotic cell cycle;GO:0097193//intrinsic apoptotic signaling pathway;GO:0035024//negative regulation of Rho protein signal transduction;GO:0045842//positive regulation of mitotic metaphase/anaphase transition;GO:0000209//protein polyubiquitination;GO:0001701//in utero embryonic development;GO:0006888//ER to Golgi vesicle-mediated transport;GO:0000902//cell morphogenesis;GO:0000122//negative regulation of transcription from RNA polymerase II promoter;GO:0043161//proteasome-mediated ubiquitin-dependent protein catabolic process;GO:0007369//gastrulation;GO:0000165//MAPK cascade;GO:0044346//fibroblast apoptotic process;GO:0006511//ubiquitin-dependent protein catabolic process;GO:0042787//protein ubiquitination involved in ubiquitin-dependent protein catabolic process;GO:0032467//positive regulation of cytokinesis;GO:0016477//cell migration;GO:0008284//positive regulation of cell proliferation;GO:0000278//mitotic cell cycle;GO:0043687//post-translational protein modification;GO:0031145//anaphase-promoting complex-dependent catabolic process;GO:0007050//cell cycle arrest;GO:0090090//negative regulation of canonical Wnt signaling pathway;GO:0016567//protein ubiquitination;GO:0072576//liver morphogenesis;GO:0040016//embryonic cleavage;GO:0001831//trophectodermal cellular morphogenesis;GO:0016055//Wnt signaling pathway;GO:0006513//protein monoubiquitination;GO:0006357//regulation of transcription from RNA polymerase II promoter;GO:0071630//nuclear protein quality control by the ubiquitin-proteasome system;GO:0017145//stem cell division;GO:0043149//stress fiber assembly;GO:0007229//integrin-mediated signaling pathway	GO:0031208//POZ domain binding;GO:0030332//cyclin binding;GO:0005112//Notch binding;GO:0042803//protein homodimerization activity;GO:0046982//protein heterodimerization activity;GO:0004842//ubiquitin-protein transferase activity;GO:0031625//ubiquitin protein ligase binding	GO:0016020//membrane;GO:0005737//cytoplasm;GO:0005634//nucleus;GO:0005654//nucleoplasm;GO:0005794//Golgi apparatus;GO:0031461//cullin-RING ubiquitin ligase complex;GO:0031463//Cul3-RING ubiquitin ligase complex;GO:0070062//extracellular exosome;GO:0005827//polar microtubule;GO:0005829//cytosol;GO:0000139//Golgi membrane	Hs4503165	1523.5	0	KOG2166	Cullins	D	Cell cycle control, cell division, chromosome partitioning	CELLULAR PROCESSES AND SIGNALING	K03869|1|0.0e+00|1523.5|pon:100438215|cullin 3
sp|Q13619|CUL4A_HUMAN	20.60503621145937			19.6293214694338	18.19592457586132		19.466412818485217	20.07904309860206	18.63789523598564	20.99688422914234	20.07688165470053	19.52976813520254	20.24412697895382	18.8816035433136	18.848053010498973	21.282239699142764	20.17279663112388		18.55347317671372	18.84956856422598	19.443060275836256			18.23156359136729	18.96864150836721		19.863241122051825		20.04753094094856	19.709680211427493	19.809708662826484	19.130381114293563	18.925061436320245	19.381778533463287	19.55472825613688			19.38134362155216	19.038109340187532	18.25110258081734	20.144023593274824	19.747213288805558		20.526587856313625	19.184404827721345	19.86500923871996	19.041570109733435		20.40986887377441	19.246684384911163	19.67761185590117	19.539455299825853	20.76645315545097	18.711396412529915		19.90469222805484	19.377453350884924		19.48966488695229	19.76308432320192	19.04216970762666		18.12859171164636		20.17867098780754		20.51413357389077		19.510633269583813	20.454073573871067			18.72263923876578		20.13520553937079		19.336454630190406	20.37838318059513	19.1310283453748	19.96251539761699		19.93929551365259	19.445769727764095	19.687375028886887	18.574286741755174		19.88375374764129		18.8727469677374	19.829897398512017	19.896092693833296	19.69809087169673	20.393678529221702	18.41104831581896	19.77719833016336	19.897221285275343	19.97687881199187	19.867883654117307	19.144380877642234	24.544508737622493	19.589138194860706	19.502782134708763	18.1307022985152	20.413035041888268	20.85327018024052	19.60826566744862	19.609069199843912	20.68612896547695	19.45247387676044	20.012114799650096				Hs11140811	1311.2	0	KOG2167	Cullins	D	Cell cycle control, cell division, chromosome partitioning	CELLULAR PROCESSES AND SIGNALING	K10609|1|0.0e+00|1427.9|oor:101277202|cullin 4
sp|Q13620|CUL4B_HUMAN	17.62626689977798			16.926178147406606			18.67802910087884				17.27653318139369																														18.42436101453221								17.050727628202395														18.604708536360903		17.976305621150793															17.98324352881463									20.66328902339356													18.28512781679071			19.612663899512317	16.853040362262877		19.577212373762556			GO:0006295//nucleotide-excision repair, DNA incision, 3'-to lesion;GO:0006294//nucleotide-excision repair, preincision complex assembly;GO:0006296//nucleotide-excision repair, DNA incision, 5'-to lesion;GO:0006293//nucleotide-excision repair, preincision complex stabilization;GO:0070914//UV-damage excision repair;GO:0042769//DNA damage response, detection of DNA damage;GO:0070911//global genome nucleotide-excision repair;GO:0031175//neuron projection development;GO:0007049//cell cycle;GO:0045732//positive regulation of protein catabolic process;GO:0033683//nucleotide-excision repair, DNA incision;GO:0042787//protein ubiquitination involved in ubiquitin-dependent protein catabolic process;GO:1900087//positive regulation of G1/S transition of mitotic cell cycle;GO:0006283//transcription-coupled nucleotide-excision repair;GO:0043687//post-translational protein modification;GO:0035518//histone H2A monoubiquitination;GO:0010498//proteasomal protein catabolic process;GO:0000717//nucleotide-excision repair, DNA duplex unwinding;GO:0000715//nucleotide-excision repair, DNA damage recognition;GO:0016567//protein ubiquitination;GO:0006511//ubiquitin-dependent protein catabolic process	GO:0031625//ubiquitin protein ligase binding	GO:0070062//extracellular exosome;GO:0080008//Cul4-RING E3 ubiquitin ligase complex;GO:0005654//nucleoplasm;GO:0031461//cullin-RING ubiquitin ligase complex;GO:0031465//Cul4B-RING E3 ubiquitin ligase complex;GO:0005829//cytosol	Hs13270467	1407.5	0	KOG2167	Cullins	D	Cell cycle control, cell division, chromosome partitioning	CELLULAR PROCESSES AND SIGNALING	K10609|1|0.0e+00|1786.2|hsa:8450|cullin 4
sp|Q13630|FCL_HUMAN	24.22398709793603	23.21340745184752	22.884822856743497	24.498913205584195	21.641626629375907	21.610145181700076	22.304238882121563	23.157334852439195	22.734847884187342	24.683713051590043	21.68597714334055	24.007895929448928	21.543287703004143	19.290223821923856	23.311204108373097	25.931926049130915	22.5962240866048	23.183657274099133	22.93240738096905	22.51811481540056	25.01820590268948	23.08127899024308	23.902467489934	23.194519740378365	25.88479681608098	23.7851529907776	25.74942154712675	20.66213051803755	23.943305234334197	25.89343186841066	24.18605520339344	23.69623085070679	23.26538167692261	25.2763147376638	24.684422666353505	23.90182598206111	23.72013895310192	23.67773337353527	24.21375495649516	22.454413320852723	23.72618613885076	23.86230684502494	21.05091097231406	21.51666416140556	24.6405470596613	23.57159891661981	23.59571093760626	23.88870935646881	23.0768099282618	24.59385378536445	25.16748599527037	25.87870080172958	23.99303978152816	23.8186390980659	21.21792002167876	21.81472516678905	22.8570437400468	22.627038892744537	22.24446770652008	23.832036937583663	23.69676100283157	22.340619502452803	22.773660057210243	19.09602969196916	22.911613800722414	21.135091899174203	22.00562439004727	22.63319407171213	22.434458596536807	24.73185000663836	23.81078111045355	21.862283104016942	21.75641862939562	20.53737122331801	23.33130570426781	23.119797859251825	23.34978571822669	21.639278831452543	21.80649999935816	23.107057462198973	22.362059086718485	24.653920615013213	21.760257948846537	22.28983279847397	22.684488384897502	21.80280228114469	24.51919877989208	22.37073118313787	20.461070752153567	23.64657350255243	24.515356729190948	21.81002107561888	23.60946619811784	23.60419700642952	23.62747284419017	23.65670807229947	23.612510321764223	23.452232346502942	25.487837195569465	23.09885916741146	23.176674559660107	21.20632194613661	18.707106331857105	23.33040966971869	23.61594258728054	22.45478908395255	23.59429615202031	23.07738692538633	20.60814574265352	19.729325394218712	GO:0019673//GDP-mannose metabolic process;GO:0009226//nucleotide-sugar biosynthetic process;GO:0042351//'de novo' GDP-L-fucose biosynthetic process;GO:0007159//leukocyte cell-cell adhesion;GO:0019835//cytolysis	GO:0016853//isomerase activity;GO:0050662//coenzyme binding;GO:0009055//electron transfer activity;GO:0050577//GDP-L-fucose synthase activity;GO:0042356//GDP-4-dehydro-D-rhamnose reductase activity;GO:0042802//identical protein binding;GO:0016491//oxidoreductase activity	GO:0005737//cytoplasm;GO:0070062//extracellular exosome;GO:0005829//cytosol	Hs4507709	661	9.999999999999999e-190	KOG1431	GDP-L-fucose synthetase	GO	Carbohydrate transport and metabolism;Posttranslational modification, protein turnover, chaperones	METABOLISM;CELLULAR PROCESSES AND SIGNALING	K02377|1|4.4e-188|661.0|hsa:7264|GDP-L-fucose synthase [EC:1.1.1.271]
sp|Q13636|RAB31_HUMAN										20.144946107312848																													20.21493375446324										17.708209439395645																20.372661594497952					17.99128579669308																			20.505571877157465													20.134755727810877			21.99209381058282	19.97071748010606		19.23527393425397			GO:0031623//receptor internalization;GO:0043001//Golgi to plasma membrane protein transport;GO:0090382//phagosome maturation;GO:0043312//neutrophil degranulation;GO:0061024//membrane organization;GO:0032869//cellular response to insulin stimulus;GO:0045055//regulated exocytosis	GO:0003924//GTPase activity;GO:0019003//GDP binding;GO:0005525//GTP binding	GO:0030667//secretory granule membrane;GO:0030670//phagocytic vesicle membrane;GO:0045335//phagocytic vesicle;GO:0005829//cytosol;GO:0032588//trans-Golgi network membrane;GO:0005886//plasma membrane;GO:0005769//early endosome;GO:0031901//early endosome membrane	Hs5803131	398.3	7.500000000000001e-111	KOG0092	GTPase Rab5/YPT51 and related small G protein superfamily GTPases	U	Intracellular trafficking, secretion, and vesicular transport	CELLULAR PROCESSES AND SIGNALING	K07891|1|3.2e-109|398.3|ggo:101152990|Ras-related protein Rab-22
sp|Q13637|RAB32_HUMAN	18.272295257853337	19.99717232160125					18.91075783577964		18.935083736165023	19.988089781717413	19.163876650314464	19.269531911706505				19.18117574279664	19.013321123455118	19.490224397573996										19.17046292334325			19.280591803393552						19.53606713741705		18.24861107231835	19.213569871347808									19.607718859858718						17.72978527555675		19.162836661895668		18.69264984667384	19.27702522066635		18.62805220451929	19.414315352837523	19.309411431964037		19.31405832814723			17.782077364642582	19.155760706003772			20.68549565660742	19.24704249640544	19.2340579881328	19.93976046028813			19.254076141282155	19.63476136407815		19.367976875494524		18.8228544288416		21.053469152038424	19.947888884785712	17.775911648571533	21.273773353327694					18.4714304672098	18.766551898901195	19.140747227788477				19.7672019134657		22.891642488835792	19.727040742423352	19.191411563443403	21.748159321013077	21.641581883603457	19.955548820971853	20.60589454577269	19.93982098530922		GO:0032438//melanosome organization;GO:0061024//membrane organization;GO:0090382//phagosome maturation;GO:0007005//mitochondrion organization;GO:0035646//endosome to melanosome transport;GO:0019882//antigen processing and presentation;GO:0072657//protein localization to membrane;GO:0016192//vesicle-mediated transport;GO:1903232//melanosome assembly	GO:0036461//BLOC-2 complex binding;GO:0030742//GTP-dependent protein binding;GO:0005525//GTP binding;GO:0003924//GTPase activity;GO:0035651//AP-3 adaptor complex binding;GO:0035650//AP-1 adaptor complex binding	GO:0005783//endoplasmic reticulum;GO:0016020//membrane;GO:0005739//mitochondrion;GO:0033162//melanosome membrane;GO:0045335//phagocytic vesicle;GO:0042470//melanosome;GO:0030670//phagocytic vesicle membrane;GO:0005829//cytosol;GO:0005802//trans-Golgi network;GO:0005769//early endosome;GO:0005741//mitochondrial outer membrane;GO:0044233//ER-mitochondrion membrane contact site	Hs5803133	457.6	1.2e-128	KOG4423	GTP-binding protein-like, RAS superfamily	T	Signal transduction mechanisms	CELLULAR PROCESSES AND SIGNALING	K07918|1|5.2e-127|457.6|hsa:10981|Ras-related protein Rab-32
sp|Q13642|FHL1_HUMAN	21.96458286178853	22.51505287981848	20.504755609084857	20.556678693963235	18.888754263802305	22.31893203139607	23.06209820600004	20.71184455111733	19.771818232174244	20.239536479244457	22.132496361847256	23.7743770235539	22.839416266415487	19.411204190450707	23.02341227335715	23.33786376591936	19.83030937407739	20.23467878657852	21.11370062741205	19.094491187186403	19.883539046340253	19.22876618529249	18.84803889607575	21.9415388644129	21.492060291042723	20.641586906996988	21.58847765793383	19.493778774220928	19.766348496945927	21.47266033662216	21.694321558186694	19.82913544390691	21.538153001179392	20.58573567251256	20.98349498154509	19.67132661648045	23.62132719360372	19.63102083580077	19.239320171005204	20.661082480595944	20.551086949140668		20.116300837247056	21.33837515194952	22.096316151066198	19.325614812222387	18.97221944470293	20.485524985315397	23.54168415738213	18.880730434985637	22.78511092374606	21.886159284698675	20.74894679696016	21.960908710184317	19.092563177423653	21.3317291407059	24.09901754979138	23.632052461696176	22.77309246002317	19.199228003795188	18.878343769412147	21.60365024466439	21.206604575125205	19.676248447218317	21.48809447382483	19.00068156698158	19.295379281114972	20.234587859120804	19.69022227681063	19.425558482156188	23.713483408956225	20.285692956570763		19.74767474368218	25.129107134312463	20.6895391180003	23.99685720639044	20.57353074226092	21.662449364810577	20.39657428416584	20.247628456554573	21.935216523412187		19.43083388009742	20.09186257795329	20.86604574491709	21.6699040889594	19.424862278688245	22.563940381332213	20.12801523263702	22.024985147529808	19.082294385461967		21.4021575751783	21.56151873947381	21.656065245808023	21.504885959981237	21.50735184247277	20.02651871137428	21.55718425851352	20.59381858330378	27.198739415673344	22.52782256150168	20.89370769723273	23.307114866942875	27.188007063036608	23.596024870513325	24.07430042034118	23.500404350852868	23.95326353722508	GO:2000134//negative regulation of G1/S transition of mitotic cell cycle;GO:0030308//negative regulation of cell growth;GO:0003254//regulation of membrane depolarization;GO:0010972//negative regulation of G2/M transition of mitotic cell cycle;GO:1901016//regulation of potassium ion transmembrane transporter activity;GO:0043268//positive regulation of potassium ion transport	GO:0046872//metal ion binding;GO:0044325//ion channel binding	GO:0005634//nucleus;GO:0005886//plasma membrane;GO:0005925//focal adhesion;GO:0005829//cytosol	Hs21361122	525	8.9e-149	KOG1704	FOG: LIM domain	TZR	Signal transduction mechanisms;Cytoskeleton;General function prediction only	CELLULAR PROCESSES AND SIGNALING;CELLULAR PROCESSES AND SIGNALING;POORLY CHARACTERIZED	K14365|1|2.8e-206|721.5|hsa:2273|four and a half LIM domains protein 1
sp|Q13643|FHL3_HUMAN			18.643531161958723		18.68125049119037		17.08074894619448			19.73057794916264	18.81471841614019				18.280756042685407	20.218641713844487					18.084749809404425			18.780546302379708						19.0822293220161	18.402906504119063		17.71708130050174	18.52261167558013		19.119403776968053			19.096372578288687	18.67106983617377	18.186115287693607								20.88896009121524										19.08316142284092				19.20666047182068		19.52992757104727	18.613394052216627				19.56952263596937															18.761428571156884		19.44868638902913							18.579426685585368	18.506364232206195							22.72900983138585	18.72726193447024		20.570934187206117	21.15930057038869	17.903977147914837		18.066769675989647		GO:0007517//muscle organ development;GO:0030036//actin cytoskeleton organization	GO:0046872//metal ion binding;GO:0003779//actin binding	GO:0001725//stress fiber;GO:0005634//nucleus;GO:0005925//focal adhesion;GO:0030018//Z disc	Hs4758374	609	4.0000000000000004e-174	KOG1704	FOG: LIM domain	TZR	Signal transduction mechanisms;Cytoskeleton;General function prediction only	CELLULAR PROCESSES AND SIGNALING;CELLULAR PROCESSES AND SIGNALING;POORLY CHARACTERIZED	K12827|1|5.9e-144|514.2|ccae:111938941|splicing factor 3A subunit 3
sp|Q13683|ITA7_HUMAN																18.26017731699496						18.20504013928627			17.913572208699737					18.783458706976948			16.915069877584614					17.508977907556158														17.928822263159162	17.97584900221103				19.00630588414434																18.482751227811107		15.803043001180589				16.29552244855164		18.1386142775451		17.597261853847264										17.677532654521173				18.407786363021103				15.714864798358477	18.146093490023752	18.312110009406496		17.26866291903553	18.20854502302284		18.811922870710383	18.17301560530911		GO:0007517//muscle organ development;GO:0034113//heterotypic cell-cell adhesion;GO:0007229//integrin-mediated signaling pathway;GO:0007160//cell-matrix adhesion;GO:0008360//regulation of cell shape;GO:0007155//cell adhesion;GO:0035987//endodermal cell differentiation;GO:0030198//extracellular matrix organization	GO:0046872//metal ion binding	GO:0008305//integrin complex;GO:0005886//plasma membrane;GO:0009986//cell surface	Hs4504753	2192.2	0	KOG3637	Vitronectin receptor, alpha subunit	W	Extracellular structures	CELLULAR PROCESSES AND SIGNALING	K06583|1|0.0e+00|2356.6|csab:103238480|integrin alpha 7
sp|Q13724|MOGS_HUMAN		18.44301298650131		19.17611410687258			18.218553314746643	19.31574961898553				20.7734041787744				20.74501740449431	18.703829909827046				18.255947164704043	18.248573326667536	19.54108590687497	20.24079648493015		18.318417544716084	18.37672782127627			19.51442509482182	19.717919578114348		20.29258129902926	17.733932047493123	18.05243510940494										20.189817104246487	18.38012450893717	19.52641123118552	19.54854874835426		20.41290530107489		18.1409606255779	20.671227143808707		19.07949986350757	19.92013360903496		19.36042314439259	17.887270637144194			19.575258950587788	18.455645691583857	18.17505789863775		18.23970309074241	20.91309659976756	20.387873644686632	20.805914713397133	17.88265908421159	19.72516016739591	17.963358497328656			19.646612731601		19.69194356608173		20.0736743629094	19.224522571099083	18.948534702367304		20.27994486790779			18.86664670931209	19.6166967014312				18.295795925138066	20.32171008656212	18.761921053277707	19.73974945834728	18.667904547617248		18.671182574817173	19.415975975471408	18.046551536607872	18.007755813519424		19.89449876095668	17.519651769980435	18.78850655200589	20.82481373419129	19.90342083251567	19.67124415469798	20.6369594776195	19.03450181712799		GO:0006457//protein folding;GO:0006487//protein N-linked glycosylation;GO:0009311//oligosaccharide metabolic process	GO:0015926//glucosidase activity;GO:0004573//mannosyl-oligosaccharide glucosidase activity	GO:0005783//endoplasmic reticulum;GO:0016021//integral component of membrane;GO:0016020//membrane;GO:0005789//endoplasmic reticulum membrane;GO:0070062//extracellular exosome	Hs5453662	1714.5	0	KOG2161	Glucosidase I	G	Carbohydrate transport and metabolism	METABOLISM	K01228|1|0.0e+00|1732.2|hsa:7841|mannosyl-oligosaccharide glucosidase [EC:3.2.1.106]
sp|Q13740|CD166_HUMAN										18.960061845867227							17.583664977875188																																19.082533559401952															20.07299887539874																					20.07640035925538																19.464504692140967	19.457569500022768				19.427290570636508		19.74902114317237			GO:0031290//retinal ganglion cell axon guidance;GO:1990138//neuron projection extension;GO:0048846//axon extension involved in axon guidance;GO:0007165//signal transduction;GO:0008045//motor neuron axon guidance;GO:0007155//cell adhesion;GO:0007157//heterophilic cell-cell adhesion via plasma membrane cell adhesion molecules;GO:0002250//adaptive immune response	GO:0005102//receptor binding;GO:0042802//identical protein binding	GO:0009897//external side of plasma membrane;GO:0070062//extracellular exosome;GO:0042101//T cell receptor complex;GO:0016021//integral component of membrane;GO:0030425//dendrite;GO:0030424//axon;GO:0043025//neuronal cell body;GO:0001772//immunological synapse;GO:0005887//integral component of plasma membrane;GO:0005925//focal adhesion;GO:0031226//intrinsic component of plasma membrane	Hs22063092	71.6	4.8e-12	KOG3510	FOG: Immunoglobulin C-2 Type/fibronectin type III domains	T	Signal transduction mechanisms	CELLULAR PROCESSES AND SIGNALING	K06547|1|0.0e+00|1172.9|hsa:214|activated leukocyte cell adhesion molecule
tr|Q13747|Q13747_HUMAN	24.104439147155738	26.65785412223996	27.03437941522748	24.23053087928831	24.600037512534417	25.628414439706734	22.88057501880161	26.90735651088576	24.349140871560763	22.129305649717548	25.994593632465143	24.064981790333487	25.59692099396307	24.728451792192452	25.60970821056217	24.40018226627072	25.20607681158905	24.120177799907125	21.847164101737548	21.587109220768596	23.57610873316781	23.308218990065736	25.609472457086586	22.818081615672188	25.61237765915594	24.301952708594435	23.482483653440827	22.84055583530979	25.36775098717652	24.591071532032885	23.514253790698323	25.14351239467881	24.256121047670867	24.77920023969706	22.27027130245784	25.164337485397464	21.43840470317227	26.29376688721302	22.532528096554863	25.48621567263903	23.59381421264844	25.192506259782643	24.983772023522118	25.80826093624648	23.84604152021277	27.10334917752184	23.53773044719803	25.49040615715353	23.93167873814204	23.41926112307052	23.329896573024445	24.71487169169308	24.85419627894232	22.922902013477103	21.814865973244896	22.782224110702312	22.080516155649512	21.8395300081412	23.518587499360898	21.4345095493024	24.25017658878206	24.633384597078187	24.36120972454287	23.85498544626461	20.686207785374	24.13944096441137	25.428255420774004	26.531771837473592	24.509046944169704	23.69449205661128	26.49453019940074	25.845964424843537	28.352354699506733	25.195081631297164	24.61298481822166	23.48523866774501	24.518852825491862	22.540672625115054		25.22261561065641	20.29393657337296	20.26504902345235	25.329293434176726	24.28300270443071	25.472598017387423	24.6834010662269	20.260358693645625	23.93980714657789	27.24457319391722	25.498803407570087	23.60243766903656	26.64099657104076	23.964767064682537	24.99354020726744	24.86985369104912	25.17173631779309	25.36441887685534	24.98787881789702			19.38162878313048										GO:0048208//COPII vesicle coating;GO:0007596//blood coagulation;GO:0044267//cellular protein metabolic process;GO:0006888//ER to Golgi vesicle-mediated transport;GO:0002576//platelet degranulation;GO:0043687//post-translational protein modification;GO:0006953//acute-phase response;GO:0043312//neutrophil degranulation	GO:0002020//protease binding;GO:0042802//identical protein binding;GO:0004867//serine-type endopeptidase inhibitor activity	GO:0005783//endoplasmic reticulum;GO:0033116//endoplasmic reticulum-Golgi intermediate compartment membrane;GO:0005788//endoplasmic reticulum lumen;GO:1904813//ficolin-1-rich granule lumen;GO:0030134//COPII-coated ER to Golgi transport vesicle;GO:0005615//extracellular space;GO:0031093//platelet alpha granule lumen;GO:0005794//Golgi apparatus;GO:0070062//extracellular exosome;GO:0043231//intracellular membrane-bounded organelle;GO:0000139//Golgi membrane;GO:0005576//extracellular region;GO:0005578//proteinaceous extracellular matrix	Hs21361198	393.7	1.9e-109	KOG2392	Serpin	V	Defense mechanisms	CELLULAR PROCESSES AND SIGNALING	K03984|1|8.1e-108|393.7|hsa:5265|alpha-1-antitrypsin
tr|Q13784|Q13784_HUMAN	29.637540101540765	26.88004626501769	25.3811242741904	28.204948001135914		26.556394565313624		26.54960071365034	28.93590308789108	19.0755001806048	27.14774187413121	29.06368845124868	27.45687859392376	26.5080554701342		25.8075347205032	26.74470784666632	26.35811265189548	27.84777437078551	28.950532766756837	28.427068346571197	26.35467619402716	26.54682700323099	29.52468709768221	28.50469007372933	27.9630055159324	28.74725073676509	30.45700595955906	26.20185239458971	27.084720028886174	28.599965464921876	30.558943147952203	27.937129949198805	26.561774870877763	26.451771637038377	27.872728273331266	26.405308254978145	29.07653472968025	29.068294655639534	28.26608704223205	29.80552740894529	29.59900062882785		26.65603681471735	15.887656370234165	27.018619719240355	30.226556053950222	27.622736724821188	27.13578826844192	26.64767312433076	28.106321247317855	28.944212480806826	27.851590734012348	29.52476693025524	26.05118598969844	25.835412138532703	27.75722959419461	27.56839644079904	28.25984528931017	27.453708589692056	27.73014038333932	25.64167127892073	28.517804090774124	28.26870812572084		27.43481769520124	26.591502544332783	28.277670986191463	27.51516155282448	27.244653077591916	25.858048321826043	27.863035686998504	25.59260391036208		26.473363415432967	26.768892892388862	25.78739230201716	27.287825284870276	27.18869780485172	26.50943082972945	28.791279918303736	28.76276984298469	28.636579505484047	29.018254382015368		26.46521965834262	27.11414199070279	28.38545312556176	26.77043272771538	26.754997603847347	27.475942096150533	31.171288884174015	26.66155139866821	28.445575519588463	28.274351927080115	28.432208442839272	28.350551913258563	28.342776955278836	26.530315616600507	26.534977513673837	27.825331632052304	26.089044985513613	27.268135968163964	26.402653920891492	26.56173637549045	26.706898006131624	25.63963280744793	24.912605289562386	25.98965611808001	26.62335996551466	GO:0034445//negative regulation of plasma lipoprotein oxidation;GO:0034372//very-low-density lipoprotein particle remodeling;GO:0045723//positive regulation of fatty acid biosynthetic process;GO:0051006//positive regulation of lipoprotein lipase activity;GO:0042744//hydrogen peroxide catabolic process;GO:0042157//lipoprotein metabolic process;GO:0042632//cholesterol homeostasis;GO:0044240//multicellular organismal lipid catabolic process;GO:0070328//triglyceride homeostasis;GO:0035634//response to stilbenoid;GO:0006982//response to lipid hydroperoxide;GO:0032374//regulation of cholesterol transport;GO:0065005//protein-lipid complex assembly;GO:0010898//positive regulation of triglyceride catabolic process;GO:0002227//innate immune response in mucosa;GO:0033700//phospholipid efflux;GO:0031102//neuron projection regeneration;GO:0007159//leukocyte cell-cell adhesion;GO:0030300//regulation of intestinal cholesterol absorption;GO:0010873//positive regulation of cholesterol esterification;GO:0043691//reverse cholesterol transport;GO:0008203//cholesterol metabolic process;GO:0034380//high-density lipoprotein particle assembly;GO:0019430//removal of superoxide radicals;GO:0019433//triglyceride catabolic process;GO:0033344//cholesterol efflux;GO:0006695//cholesterol biosynthetic process;GO:0046470//phosphatidylcholine metabolic process	GO:0017127//cholesterol transporter activity;GO:0060228//phosphatidylcholine-sterol O-acyltransferase activator activity;GO:0016209//antioxidant activity;GO:0031210//phosphatidylcholine binding;GO:0005507//copper ion binding;GO:0015485//cholesterol binding;GO:0042803//protein homodimerization activity	GO:0031012//extracellular matrix;GO:0042627//chylomicron;GO:0070062//extracellular exosome;GO:0072562//blood microparticle;GO:0034361//very-low-density lipoprotein particle;GO:0034364//high-density lipoprotein particle;GO:0009986//cell surface									K08760|1|1.9e-130|469.2|hsa:337|apolipoprotein A-IV
tr|Q13789|Q13789_HUMAN	24.257820276267893	23.680647322371275	23.712432532924478	22.561641878106958	22.45767553986632	25.139241228312912	22.94623989487165	24.1017014275312	24.550713050846586	24.24392396694845	24.30628042370506	22.544568588635368	24.060764974443195	24.208383120250534	20.924688826924903	22.100238751734533	24.52797025962993	24.601866715978325	24.56358216742774	24.25822512603047	21.08092037874629	23.551299997158253	22.73341141726421	22.464946773697505	21.48131640918709	24.12779814734072	23.287985565393797	23.9281452301574	23.909803688035787	24.31709467704417	24.030405851815296	24.37429987558784	23.66949163519425	23.457937094835746	24.605733904072096	23.000980913416605	23.92164707941708	22.838044785551663	21.86294325102132	24.080470854044297	24.526315568549503	23.39502728764474	24.037931426154813	23.08873939974231	23.65248139649656	24.523080393866792	24.511118802401832	24.17980829088844	23.24945945582556	23.198137634010525	21.8853772114603	23.005080976331268	21.326391037418716	23.30731605380147	22.61776759866877	23.657451686659016	23.293716566235616	21.19404897497878	24.171535149349324	22.55690691998291	23.68114661924308	20.887330353459262	23.55687998857457	23.101326734847035	23.113239486916424	24.7257738880633	23.11462561404084	23.704334682466826	24.03904923000568	23.93056706780416	23.41913089515127	23.99204931077168	22.16236888251305	24.459809422421937	22.530089708581173	22.21508301375039	23.825242332568383	24.048761880258148	24.464623490193137	24.71511111591239	24.76605429296162	23.536679213771432	23.909755168649948	22.72448980259405	24.05563604991525	23.75701134525697	24.300448637474204	24.578466910651557	24.703577230708245	24.595779380360607	24.10831129186923	23.68387477961874	25.12699942551337	24.037372542706443	23.45656464409407	23.95073705553344	23.824007263740377	23.75126796295386	24.21317172893773	23.41574541972167	24.544763957460244	22.30984129620145	22.995430105995776	23.74782319736764	23.14605442970023	22.43456703397409	22.09406872952992	22.618312925968574	23.588907014904333	23.031505068276584	GO:0034374//low-density lipoprotein particle remodeling;GO:0034371//chylomicron remodeling;GO:0009791//post-embryonic development;GO:0061024//membrane organization;GO:0050900//leukocyte migration;GO:0010628//positive regulation of gene expression;GO:0034378//chylomicron assembly;GO:0032496//response to lipopolysaccharide;GO:0042159//lipoprotein catabolic process;GO:0001523//retinoid metabolic process;GO:0032355//response to estradiol;GO:0001701//in utero embryonic development;GO:0071356//cellular response to tumor necrosis factor;GO:0009615//response to virus;GO:0048844//artery morphogenesis;GO:0071379//cellular response to prostaglandin stimulus;GO:0042953//lipoprotein transport;GO:0010884//positive regulation of lipid storage;GO:0042158//lipoprotein biosynthetic process;GO:0002224//toll-like receptor signaling pathway;GO:0043687//post-translational protein modification;GO:0006642//triglyceride mobilization;GO:0044267//cellular protein metabolic process;GO:0030317//flagellated sperm motility;GO:0034379//very-low-density lipoprotein particle assembly;GO:0010744//positive regulation of macrophage derived foam cell differentiation;GO:0007283//spermatogenesis;GO:0042632//cholesterol homeostasis;GO:0030301//cholesterol transport;GO:0008203//cholesterol metabolic process;GO:0009743//response to carbohydrate;GO:0007399//nervous system development;GO:0034382//chylomicron remnant clearance;GO:0034383//low-density lipoprotein particle clearance;GO:0006898//receptor-mediated endocytosis;GO:0009566//fertilization;GO:0010886//positive regulation of cholesterol storage;GO:0019433//triglyceride catabolic process;GO:0045540//regulation of cholesterol biosynthetic process;GO:0034447//very-low-density lipoprotein particle clearance;GO:0010269//response to selenium ion;GO:0033344//cholesterol efflux	GO:0005543//phospholipid binding;GO:0005319//lipid transporter activity;GO:0017127//cholesterol transporter activity;GO:0008201//heparin binding;GO:0035473//lipase binding;GO:0050750//low-density lipoprotein particle receptor binding	GO:0034360//chylomicron remnant;GO:0034359//mature chylomicron;GO:0005788//endoplasmic reticulum lumen;GO:0005789//endoplasmic reticulum membrane;GO:0010008//endosome membrane;GO:0005737//cytoplasm;GO:0043202//lysosomal lumen;GO:0005615//extracellular space;GO:0071682//endocytic vesicle lumen;GO:0030669//clathrin-coated endocytic vesicle membrane;GO:0070062//extracellular exosome;GO:0031904//endosome lumen;GO:0043025//neuronal cell body;GO:0070971//endoplasmic reticulum exit site;GO:0034361//very-low-density lipoprotein particle;GO:0034362//low-density lipoprotein particle;GO:0034363//intermediate-density lipoprotein particle;GO:0005790//smooth endoplasmic reticulum;GO:0042627//chylomicron;GO:0005886//plasma membrane;GO:0005829//cytosol;GO:0043231//intracellular membrane-bounded organelle;GO:0005576//extracellular region;GO:0005769//early endosome	Hs4502153	265.4	5.6e-71	KOG4338	Predicted lipoprotein	I	Lipid transport and metabolism	METABOLISM	K14462|1|2.4e-69|265.4|hsa:338|apolipoprotein B
sp|Q13790|APOF_HUMAN	26.447206340433866	26.81521876242232	27.657247059143568	27.42776120666851	27.79808538874687	27.38650945060764	27.264918305755785	27.220881379663616	26.908713301471	27.36120910936392	27.75328129703587	25.59096326736244	26.593883026329827	28.46355803445704	27.791054484844445	25.99402260662358	26.360936289845927	26.28179874343259	27.33677487783696	27.230035637780464	26.559047369913596	27.02901991096021	28.13822053277175	26.79605603619276	27.51948020874438	27.13192037425524	27.521270580369556	27.878126191532523	27.57489072125769	27.39543009525498	27.121813051150543	26.84184009005942	26.526111822424472	27.43956738242776	27.20182793132809	27.436477551431427	27.003600163734276	28.01866096849773	27.212933465621315	26.621724216707776	27.91645127953385	27.38593836203419	27.322811330848168	27.919175171175866	27.533132811593184	27.41187497186769	27.023340478085604	27.711675178240306	27.70498804230815	27.21992787882457	27.7590550722942	27.244161275032937	27.70662486657169	26.600139422401465	25.957652251889748	27.3641481746301	27.59653011061353	27.27561839918345	27.472167305181777	26.01830989719684	26.880935480011026	26.42375208243061	25.868064536415183	26.316716429996053	27.893244830847205	26.51163005983104	27.588130346477683	27.59908348742637	28.14836044652509	27.13923898152132	27.003884128855624	27.462749240199063	26.732977330419352	27.920857106454765	27.004431957893285	27.78886413767423	26.493421085810304	27.26385907691939	27.276495647091085	27.26577484837596	27.338293487459136	26.07346187887413	28.0408493517798	25.90371660889916	26.472232958502623	28.29341552064072	27.02154350325568	26.420579297645336	27.361583214264467	27.396304125005848	26.736654261332173	27.02961159487164	27.380662457195488	27.380654311433457	27.18603705958935	27.25856263673716	27.14645050792844	27.34077455633571	27.524961289383956	24.95786771520196	26.762225979618325	26.25091688715383	26.56795633298661	27.175246599852283	26.795740195634583	26.744418593842997	26.80767810465276	26.047428435560224	27.15742178870283	27.289298286003007	GO:0006629//lipid metabolic process;GO:0006869//lipid transport;GO:0008203//cholesterol metabolic process	GO:0005319//lipid transporter activity;GO:0015485//cholesterol binding;GO:0005102//receptor binding	GO:0034362//low-density lipoprotein particle;GO:0034364//high-density lipoprotein particle;GO:0005576//extracellular region									K03155|1|1.4e-19|101.3|cmy:102932604|timeless!K00731|2|6.0e-15|85.9|tng:GSTEN00027250G001|glycoprotein-N-acetylgalactosamine 3-beta-galactosyltransferase [EC:2.4.1.122]
sp|Q13813|SPTN1_HUMAN								19.57772843283553								18.56963662725936	20.789808721498236	19.494841820429507	17.707108434023365			19.670904675730345																				16.182047846319954						20.259653585716595												15.830795126319776			18.451442216037545			18.31200107071844		16.330461327945283			20.03946159313568	20.012839985202937			17.6824375341934				16.220840659904884								19.596936464529733							19.395207216273903								19.90855107367521	18.231696286166063		19.57021883940221	18.44712425723537		19.191735960004294		17.55869692415667	GO:0006888//ER to Golgi vesicle-mediated transport;GO:0000165//MAPK cascade;GO:0043312//neutrophil degranulation;GO:0007411//axon guidance;GO:0051693//actin filament capping	GO:0005088//Ras guanyl-nucleotide exchange factor activity;GO:0005200//structural constituent of cytoskeleton;GO:0045296//cadherin binding;GO:0003779//actin binding;GO:0005509//calcium ion binding;GO:0005516//calmodulin binding	GO:0008091//spectrin;GO:0070062//extracellular exosome;GO:0005829//cytosol;GO:0016020//membrane;GO:0043231//intracellular membrane-bounded organelle;GO:1904724//tertiary granule lumen;GO:0005576//extracellular region;GO:0035580//specific granule lumen;GO:1903561//extracellular vesicle;GO:0015630//microtubule cytoskeleton	Hs4507191	4830	0	KOG0040	Ca2+-binding actin-bundling protein (spectrin), alpha chain (EF-Hand protein superfamily)	Z	Cytoskeleton	CELLULAR PROCESSES AND SIGNALING	K06114|1|0.0e+00|4857.0|hsa:6709|spectrin alpha
sp|Q13822|ENPP2_HUMAN	19.52535543602132	18.79781956972757	17.86127797110281	19.1942143952642	19.82240904729064		19.91479877282859	19.4378585730734	20.56432985645062	19.14160347487332	19.92522455118128	20.83563593649436	20.11931138478528	20.3600735719344	19.30340267290855	20.557263296990666	20.182891217129352	17.869012596295317	19.841641385039825	19.280402174800503	19.415277763320912	19.731839920472844	18.77536509987765	20.341419515755707	19.383031652120025	20.395349704634324	19.269736211840787	19.578838005699275	19.180061281118643	20.094455280289875	20.46758074846167	19.761469815413733	20.42561150263728	20.37155128077562		19.611840793428268		19.17737557658635	19.97179323690874	19.083592882087128		21.0043345674954	19.97682991415832	20.722108279716604	19.95006742256485	19.983175417064448	19.627292131155805	18.16687827885069	18.494739679936096	19.685248440610724	18.262767148155103	19.42653491204956	19.99824965589793	21.51898124588281	19.31938626641672		19.455730879267577	19.27612415069977	20.902635519219334	19.97394143931781		19.95312517527439	20.928005486930054	20.43060695152082	19.093056381877705	19.14157343583584	19.898923789319447	20.881198663793665	19.87653334606672	20.02541289084021	20.25132178187689	19.74439118914916	19.450209159670784	19.61356210004076	18.305146281033924	18.97790510947099	19.34171598119911	20.40312491224898	21.10802712819085	19.58260024947076	20.612738818134524	21.41511233433234	19.417104782970945	18.57072051780477	20.129569346361794		20.59987057207956	20.084553015326662		18.98444584728768		20.060363324954427	19.631185537645585	19.80138272503839	19.640701101840712	19.75468794325928	19.712159515967624	19.670582899918674	20.016725835101177	19.25974445399866	20.156723228216546	21.45377553217446	22.477166465857284	24.991386645997327	21.628409254199656	22.726852296573483	22.328181699479504	22.53517726887545	23.03059392271645	23.11130526527293	GO:0009395//phospholipid catabolic process;GO:2000394//positive regulation of lamellipodium morphogenesis;GO:0045765//regulation of angiogenesis;GO:0007186//G-protein coupled receptor signaling pathway;GO:0030334//regulation of cell migration;GO:0006935//chemotaxis;GO:0006955//immune response;GO:0034638//phosphatidylcholine catabolic process;GO:0010634//positive regulation of epithelial cell migration;GO:0048870//cell motility;GO:0050731//positive regulation of peptidyl-tyrosine phosphorylation;GO:0006796//phosphate-containing compound metabolic process	GO:0030247//polysaccharide binding;GO:0008270//zinc ion binding;GO:0003676//nucleic acid binding;GO:0004528//phosphodiesterase I activity;GO:0005509//calcium ion binding;GO:0046872//metal ion binding;GO:0016787//hydrolase activity;GO:0008134//transcription factor binding;GO:0047391//alkylglycerophosphoethanolamine phosphodiesterase activity;GO:0005044//scavenger receptor activity;GO:0004551//nucleotide diphosphatase activity;GO:0004622//lysophospholipase activity	GO:0005886//plasma membrane;GO:0016021//integral component of membrane;GO:0005887//integral component of plasma membrane;GO:0005615//extracellular space	Hs20070230	1117.1	0	KOG2645	Type I phosphodiesterase/nucleotide pyrophosphatase	R	General function prediction only	POORLY CHARACTERIZED	K01122|1|0.0e+00|1833.2|hsa:5168|ectonucleotide pyrophosphatase/phosphodiesterase family member 2 [EC:3.1.4.39]
sp|Q13835|PKP1_HUMAN			19.862313328830044					17.704118151338488				19.39089682584886		19.22380389828384	19.352387090442505	19.47426974966208	17.690655814767947		18.89043142865456			22.01671239435433	17.88805972219091			18.20248350039199	17.93021023760031		16.950410307970138	18.826100122889983	17.801570453528846	18.06262060805141	18.4708452718789	18.7125817937009	15.776336004800529	18.49052812843588	16.62746668168818	18.393740157158863	17.760385011303455			18.950548741017016	18.71356429570447	18.47429805452136		17.282773959486924			18.473336774661423	19.25728524465115		16.862086935671286	18.70356241435628	19.15817810449036			20.096035177445348			19.38098041607192	21.35092578901973		18.37524187437917	18.138863187295385	19.102757625740416	18.10837249434733		22.908183151451038		19.213444480057056	19.341964082567017		18.946045784916528						19.842294205724645	19.941572168595567	18.956190937261372	18.3884935319461	19.99397032145465	18.30567690067289	17.266906673582447								18.411916501967504	18.520382057284618	18.111976181093947		17.945426174830803	16.990406395625488	18.802706172803543	17.120620340747834	18.025691710942883	18.906279958303188				17.498435083938237	19.389413592977213		17.678123668859026		GO:1902373//negative regulation of mRNA catabolic process;GO:0010628//positive regulation of gene expression;GO:0007165//signal transduction;GO:0045110//intermediate filament bundle assembly;GO:0070268//cornification;GO:0007155//cell adhesion;GO:0031424//keratinization;GO:0043312//neutrophil degranulation	GO:0004871//signal transducer activity;GO:0030280//structural constituent of epidermis;GO:0005521//lamin binding;GO:0019215//intermediate filament binding	GO:1990124//messenger ribonucleoprotein complex;GO:0101003//ficolin-1-rich granule membrane;GO:0030057//desmosome;GO:0070062//extracellular exosome;GO:0005634//nucleus;GO:0005654//nucleoplasm;GO:0005882//intermediate filament;GO:0005886//plasma membrane;GO:0001533//cornified envelope;GO:0043231//intracellular membrane-bounded organelle	Hs4505841	1450.6	0	KOG1048	Neural adherens junction protein Plakophilin and related Armadillo repeat proteins	TW	Signal transduction mechanisms;Extracellular structures	CELLULAR PROCESSES AND SIGNALING;CELLULAR PROCESSES AND SIGNALING	K10387|1|0.0e+00|1500.7|hsa:5317|plakophilin 1
sp|Q13838|DX39B_HUMAN	18.23927542228743		18.907516425282328		19.97505659775174					18.618317949079728	18.125627046819037				16.151859574734903	20.2084364393606		18.408735429332847				19.889240668731397								18.452031371870675			19.152882920896747	18.579996544543643		20.64722786959977		21.034194497733328							18.623121578846444				19.11731917815348	18.871642942798488	16.43156270085027						18.42708432346524				17.377478442484495			18.27257194845364					14.651307673718003	15.715322961959409					17.388703170978204		18.470447952638047			17.180491797461617		18.14454474146709										17.189452793917646		20.011300332339705		21.846932460403224						17.74883369665336		17.94913845055419	23.6465244794321	17.834332070094277		21.46765955297011	19.20253607020458		GO:0000245//spliceosomal complex assembly;GO:0001889//liver development;GO:0045727//positive regulation of translation;GO:0010468//regulation of gene expression;GO:0006369//termination of RNA polymerase II transcription;GO:0046784//viral mRNA export from host cell nucleus;GO:0010501//RNA secondary structure unwinding;GO:1904707//positive regulation of vascular smooth muscle cell proliferation;GO:0008380//RNA splicing;GO:0006406//mRNA export from nucleus;GO:0031124//mRNA 3'-end processing;GO:0006974//cellular response to DNA damage stimulus;GO:0032786//positive regulation of DNA-templated transcription, elongation;GO:0061051//positive regulation of cell growth involved in cardiac muscle cell development;GO:0000398//mRNA splicing, via spliceosome;GO:0006405//RNA export from nucleus;GO:2000002//negative regulation of DNA damage checkpoint;GO:2000573//positive regulation of DNA biosynthetic process	GO:0003676//nucleic acid binding;GO:0008186//RNA-dependent ATPase activity;GO:0030621//U4 snRNA binding;GO:0005524//ATP binding;GO:0042802//identical protein binding;GO:0043008//ATP-dependent protein binding;GO:0017070//U6 snRNA binding;GO:0016887//ATPase activity;GO:0004004//ATP-dependent RNA helicase activity;GO:0004386//helicase activity;GO:0032403//protein complex binding;GO:0003723//RNA binding	GO:0000346//transcription export complex;GO:0005737//cytoplasm;GO:0005730//nucleolus;GO:0005634//nucleus;GO:0005654//nucleoplasm;GO:0016607//nuclear speck;GO:0043234//protein complex;GO:0016363//nuclear matrix;GO:0005688//U6 snRNP;GO:0005687//U4 snRNP;GO:0005681//spliceosomal complex	Hs4758112	851.7	5.5e-247	KOG0329	ATP-dependent RNA helicase	A	RNA processing and modification	INFORMATION STORAGE AND PROCESSING	K12812|1|2.4e-245|851.7|shr:100921090|ATP-dependent RNA helicase UAP56/SUB2 [EC:3.6.4.13]
sp|Q13867|BLMH_HUMAN	20.62927559674425	21.51510526292497	21.165847124287477			21.118166245230118			19.879509269618776	19.640472829247383	21.1208706492721		21.181261705875784		21.548627504459265	19.8812750724996		22.569085141281203	20.501615266687043	22.627682161068638	21.978053067933505	23.11183878441881	21.95568115428629		21.55142336644637	22.061943858907487	20.56371726855469	20.755037644740607	20.387569581932297	21.819672440802805	20.18993428794293		20.91421610939717	23.654540088213142	21.207871098703247	20.08910679465966	20.62488926627957	21.82562475059259	21.23217083304776	21.046546252299933		21.412511331918825	20.61558399414615		22.030802613783408	20.97929355870754	19.61731487573852	20.769435272366543	21.3073792463086	21.96389513882885	21.10016003189013	21.07201112923705	20.351595775067672	21.279462160348327		20.766388610777145		21.404129951453253	20.73576885708789		23.720508317800512	20.70765319894177	20.82460911214192	19.37638587291545	20.731276944562964	20.18769436514185	21.296740293339003	21.69319899346621	19.225986322438963	20.062603858764227	21.97342779521577	20.814018205093667	20.107520617366397	21.00811702540513	20.66868776112869	20.92122815868516	22.195317087586997	20.245679517873395	20.246148732634595	21.83488648178772	21.790039807448288	21.014442679648354	21.367940897536364	22.15935403309195	21.125105814114487	20.99887708156371	20.15891392695384	21.916102016812733	21.180527527577773	20.9505908706832	21.94761320537961	22.09123715509529	20.887431295029582	20.712683797067115	20.76461340333994	20.81977992357081	21.313863082510668	21.32017712243899	21.22264165551708	19.884193889591792	20.60371759209793	21.018250157806207	19.44236059023299		19.87294349328426	20.445122431865578	21.090568718940027	20.758025883440443	20.437306020937868	20.987661076602294	GO:0042493//response to drug;GO:0009636//response to toxic substance;GO:0043418//homocysteine catabolic process;GO:0006508//proteolysis;GO:0000209//protein polyubiquitination	GO:0004177//aminopeptidase activity;GO:0004180//carboxypeptidase activity;GO:0008234//cysteine-type peptidase activity;GO:0004197//cysteine-type endopeptidase activity;GO:0042802//identical protein binding	GO:0005737//cytoplasm;GO:0005829//cytosol;GO:0005634//nucleus;GO:0070062//extracellular exosome	Hs4557367	946.4	1.7e-275	KOG4128	Bleomycin hydrolases and aminopeptidases of cysteine protease family	E	Amino acid transport and metabolism	METABOLISM	K01372|1|7.5e-274|946.4|ggo:101132179|bleomycin hydrolase [EC:3.4.22.40]
sp|Q13884|SNTB1_HUMAN	20.535194421592735	20.071641274338955	17.462991077096255		20.148159308824663	20.835948519941606	21.752563344311987		19.479113624314355		22.80192402248482	22.43670436217972	20.60396449347435		20.985865514325532	19.07922735305254	18.55774855059087		19.933565624845677	18.333749334186912		19.47889084143672									19.565561492157663				17.708391769896437		22.476544604862013			20.80401335423872	18.837068744450107		20.06312598440887	20.99913019621817		16.808473598602166								20.27234184300843	19.468555000790747		22.33552295797943	20.799805187969877	22.12464726704842	15.608451707850335		19.765748595787464	18.692799317018043	19.292497871384228	18.990294322661708							17.863773229814587		20.462574508028915	21.118888001711795		20.373221380971795	21.0942090578549	21.96376216526984			21.128416694457627		20.505035411423897			19.732921940791545		20.084153104059816		19.77843325371711			19.56256474493329	18.958498200117823	20.08017038307885		18.842089271606334		19.68707877695841		21.25280466031405		18.22746012865225	19.767382282769827	20.506967714643537		20.62581007446979	17.095626726454523	16.849807307582264	GO:0006936//muscle contraction	GO:0005198//structural molecule activity;GO:0003779//actin binding;GO:0030165//PDZ domain binding;GO:0005516//calmodulin binding	GO:0005737//cytoplasm;GO:0005856//cytoskeleton;GO:0042383//sarcolemma;GO:0016010//dystrophin-associated glycoprotein complex;GO:0043234//protein complex;GO:0005925//focal adhesion;GO:0045202//synapse	Hs11321640	1074.3	8.1e-314	KOG3551	Syntrophins (type beta)	W	Extracellular structures	CELLULAR PROCESSES AND SIGNALING	K12196|1|6.2e-126|455.3|pps:100979126|vacuolar protein-sorting-associated protein 4!K14548|3|7.8e-20|102.8|tgu:100229140|U3 small nucleolar RNA-associated protein 4!K12076|4|8.7e-11|72.8|cbr:CBG14691|disks large protein 1
sp|Q13885|TBB2A_HUMAN	21.819957710238025									19.42009380010965	16.883428627913247	16.853347166780587		19.096257374474884		19.59717333648972		18.257411771344906				21.21488449580861									18.112274559977937		19.08364904079537	16.640568672696315	19.960543728896084			19.74346837201832						17.50016020518162		17.42530139963213				18.99958704030657		17.013497533245886		17.71027298566396		17.051375025983027			17.838879962561595	18.45620255481132							18.702435727283728	19.64043536696871															18.469311097732877						19.068309226699267			18.536606780525105							18.076355755112896			19.52394257922471			18.742308942709293	20.410256818560438	18.253899593821423		17.580931657260574	19.844265302885148	GO:0031115//negative regulation of microtubule polymerization;GO:1902669//positive regulation of axon guidance;GO:0007017//microtubule-based process;GO:0001764//neuron migration	GO:0005200//structural constituent of cytoskeleton;GO:0003924//GTPase activity;GO:0005509//calcium ion binding;GO:0046982//protein heterodimerization activity;GO:0005525//GTP binding	GO:0005737//cytoplasm;GO:0070062//extracellular exosome;GO:0005634//nucleus;GO:0005623//cell;GO:0005874//microtubule	Hs4507729	909.1	2.9999999999999996e-264	KOG1375	Beta tubulin	Z	Cytoskeleton	CELLULAR PROCESSES AND SIGNALING	K07375|1|7.9e-260|899.8|pmaj:107215877|tubulin beta
sp|Q13939|CALI_HUMAN	23.316402157054668	23.42088270523104	23.55094191748492	24.135030543288934	24.04771921416305			24.12879584067448		25.64193862169524			24.49062142351455				22.803840886855493	22.976731909903368		27.68803631350854	22.55267628505649	23.62387943165812	23.28232809775988	22.97382420590784		23.08427884099447		25.90444495936504	22.79578055417912		23.210188267258754	23.419090627256598			23.53790840283416	25.307582112472566	23.85947566883809	23.97936546287849	24.04399079135888			23.184812443845512	24.14215323873093	24.530836681068728	22.484652730175924	24.06048530203796	23.31131980231994	23.311105469177026	23.300953213354973		23.0408871637822		23.600460577878785	24.098378469194053		24.407149691274807	24.078267758959257	23.366312694945933	23.457554482867156	22.2354053821588	22.291152523145524		23.55302508098305	23.40144615154673		24.0664853799851	25.359322226052356	23.159037224737528	24.11639949019321	25.96130663444768	22.617348693720302	24.047657146409545	23.952684664004583	23.591520521383583	23.31398432980143	26.953765966052924	23.725032234450097		24.446009342543302		23.399032898471944		21.965936757459232	23.774496471701347	23.88963875144757	23.558445401390856		23.785283686024115	22.26787918207985	22.126987793988807	22.764090179559147	21.435655402281093	22.13823167981022	23.772677435012834	23.964395709886197	24.10620542948829	23.568624763900424	23.947461948461772	24.350832624175272	22.688174117742125	21.894019564647355		20.884513244653963	20.0718857632036	19.991477045337184	20.839501969206047	19.58081750001539	21.716682580221555	22.01390130978424	19.842677472964372	GO:0030154//cell differentiation;GO:0007283//spermatogenesis;GO:0042787//protein ubiquitination involved in ubiquitin-dependent protein catabolic process;GO:0007275//multicellular organism development	GO:0003779//actin binding	GO:0015629//actin cytoskeleton;GO:0033150//cytoskeletal calyx;GO:0005634//nucleus;GO:0031463//Cul3-RING ubiquitin ligase complex	Hs17738312	1194.9	0	KOG4441	Proteins containing BTB/POZ and Kelch domains, involved in regulatory/signal transduction processes	TR	Signal transduction mechanisms;General function prediction only	CELLULAR PROCESSES AND SIGNALING;POORLY CHARACTERIZED	K10449|1|7.9e-50|202.6|sko:100375441|kelch-like protein 11!K10450|3|2.2e-39|167.9|bfo:BRAFLDRAFT_64963|kelch-like protein 12
sp|Q13976|KGP1_HUMAN					16.916816489576544							16.47912126678726	17.523393414289938	20.504588527742968																	16.971979902357145																																												19.996142584518594				19.68475694773414					17.25773816242027					18.03291807526017													20.608658234048217	18.51635836925288			19.289384188934523		18.265137764205804		16.588022021672103	GO:0016358//dendrite development;GO:0030036//actin cytoskeleton organization;GO:0019934//cGMP-mediated signaling;GO:0001764//neuron migration;GO:0007165//signal transduction;GO:0045986//negative regulation of smooth muscle contraction;GO:0043087//regulation of GTPase activity;GO:0060087//relaxation of vascular smooth muscle;GO:0006468//protein phosphorylation;GO:0090331//negative regulation of platelet aggregation;GO:0030900//forebrain development	GO:0004692//cGMP-dependent protein kinase activity;GO:0004674//protein serine/threonine kinase activity;GO:0004672//protein kinase activity;GO:0042802//identical protein binding;GO:0030553//cGMP binding;GO:0005524//ATP binding;GO:0005246//calcium channel regulator activity	GO:0005737//cytoplasm;GO:0005794//Golgi apparatus;GO:0005886//plasma membrane;GO:0005829//cytosol	Hs10835242	1213.7	0	KOG0614	cGMP-dependent protein kinase	T	Signal transduction mechanisms	CELLULAR PROCESSES AND SIGNALING	K07376|1|0.0e+00|1357.0|mcc:703356|cGMP-dependent protein kinase 1 [EC:2.7.11.12]
sp|Q14004|CDK13_HUMAN	20.675805310493992		19.685844390837843							22.5102038117759						23.511489429040232	21.793152610144663				20.59965238850723			19.629498050601587						19.763952527665275	20.7945252257773										21.312060969531096			19.89421747361065	21.080969890733083					19.993994358326976									21.041478247373416							20.443009333456924								20.33785503204904	21.96368912323881								19.20084248974261				21.451575206091437		22.9561572050934	20.140869569811628	20.610862859345737		19.604172752124505	19.783276969753903			20.98302157297275						21.31374885295255		24.8911229724686			22.660198143383976	20.483408298878068		GO:2000737//negative regulation of stem cell differentiation;GO:0007275//multicellular organism development;GO:0051301//cell division;GO:0000380//alternative mRNA splicing, via spliceosome;GO:0006368//transcription elongation from RNA polymerase II promoter;GO:0007088//regulation of mitotic nuclear division;GO:0008284//positive regulation of cell proliferation;GO:0070816//phosphorylation of RNA polymerase II C-terminal domain;GO:0043312//neutrophil degranulation;GO:0045944//positive regulation of transcription from RNA polymerase II promoter;GO:0016032//viral process;GO:0030097//hemopoiesis	GO:0004693//cyclin-dependent protein serine/threonine kinase activity;GO:0008353//RNA polymerase II carboxy-terminal domain kinase activity;GO:0004674//protein serine/threonine kinase activity;GO:0004672//protein kinase activity;GO:0005524//ATP binding;GO:0030332//cyclin binding;GO:0008134//transcription factor binding;GO:0019901//protein kinase binding;GO:0044212//transcription regulatory region DNA binding;GO:0003723//RNA binding	GO:0008024//cyclin/CDK positive transcription elongation factor complex;GO:1904813//ficolin-1-rich granule lumen;GO:0002945//cyclin K-CDK13 complex;GO:0016607//nuclear speck;GO:0005654//nucleoplasm;GO:0005694//chromosome;GO:0005794//Golgi apparatus;GO:0019908//nuclear cyclin-dependent protein kinase holoenzyme complex;GO:0005615//extracellular space;GO:0005829//cytosol;GO:0005576//extracellular region	Hs14110387	3010.7	0	KOG0600	Cdc2-related protein kinase	D	Cell cycle control, cell division, chromosome partitioning	CELLULAR PROCESSES AND SIGNALING	K08819|1|0.0e+00|3017.3|hsa:8621|cyclin-dependent kinase 12/13 [EC:2.7.11.22 2.7.11.23]
sp|Q14005|IL16_HUMAN			20.4461283990268							16.730202907325985		19.97817868369032																												19.42666332369671	20.625008338072867								19.84109136762116					20.508409414339532			20.768422087771235			18.100830663504546				18.290350874400897															18.2724981601863			20.49443485061509	20.844686066837813	20.32151133631562																		19.52452444149483	17.72672747646469	17.961322751663676	22.53079514665188	19.981957694040677	21.021148590932643	22.44058933860217	19.38093772837624	19.793126037068426	GO:0030595//leukocyte chemotaxis;GO:0006955//immune response;GO:0051924//regulation of calcium ion transport;GO:0006355//regulation of transcription, DNA-templated;GO:0050930//induction of positive chemotaxis;GO:0006351//transcription, DNA-templated;GO:0016032//viral process	GO:0005125//cytokine activity;GO:0042609//CD4 receptor binding	GO:0016607//nuclear speck;GO:0005615//extracellular space;GO:0005829//cytosol;GO:0005576//extracellular region;GO:0005886//plasma membrane	Hs4505231	94.7	1.2e-18	KOG3528	FOG: PDZ domain	S	Function unknown	POORLY CHARACTERIZED	K22628|1|0.0e+00|2630.5|hsa:3603|interleukin 16
sp|Q14008|CKAP5_HUMAN	22.30214063004012		19.79545069708676	19.15142498153961	19.32451638338613	18.77532388835391	20.48668830090523	18.972050626762478	19.868414026426432	22.278408995166416	20.977779640276854	19.918129268449743	19.689397605765915	19.75097528582512	20.33674861904344	22.63749938015081	19.39677656029676	20.209253609906344	19.295892368188788	18.58702320724969	18.439286861533507	19.273728114197343	21.45765164869337	20.0297980513828	19.029687584795468	19.1220361108238	19.505944313944564	19.93662972789637	19.45057231312169	18.772072310015197	21.34293678874024	19.92984708573261	20.01621182535953	19.92905657219921	19.733006584344444	19.335539417004508	19.786862144331486		19.652607009702216	19.09273258990169	20.509308857758352	20.064666472075235	19.724578796431132	19.27632476738737	20.022134961554112	20.157638880152337	19.51788715120308	19.66153429858446	21.421440886645843	20.09550067494922	20.642788051325525	19.84403991841979	20.45638929527027	19.905302844291043		21.3541364576126	20.691876203967663	19.24655139414268	21.02519507203407	19.99847437432173		18.709455335183325	20.111691118075303	19.79519721112494	21.23205967136113	19.129213257767244	20.92936978218919	20.2932200811342	19.21514160917088	20.36957769233637	20.244943562179856	19.50213037913229	19.04042367271216	19.013160272209028	23.57299013683517		20.484290195979757	19.862665730022485	20.97723587997776		19.568916453481133	20.32101933956892	20.35732084622892	19.848703994466057		20.405367382033344	19.84219835919566		20.927992302236586	20.409461753111326	21.0344730149955		19.830182745873504	20.122606332755183	20.4121913194965	19.616507540303942	20.06306465318685	19.86741042062521	19.56351553772277	19.666450983115904	19.7822198593998	24.637883932110565	20.5946945470044	21.351378982749228	21.153456921176243	24.171561364127783	20.43093909620021	22.387873588780568	18.78366914068325	20.73581831239328	GO:0000086//G2/M transition of mitotic cell cycle;GO:0051301//cell division;GO:0097711//ciliary basal body-plasma membrane docking;GO:0030951//establishment or maintenance of microtubule cytoskeleton polarity;GO:0046785//microtubule polymerization;GO:0007062//sister chromatid cohesion;GO:0051298//centrosome duplication;GO:0007051//spindle organization;GO:0010389//regulation of G2/M transition of mitotic cell cycle;GO:0050658//RNA transport;GO:0007098//centrosome cycle	GO:0045296//cadherin binding;GO:0051010//microtubule plus-end binding	GO:0035371//microtubule plus-end;GO:0005813//centrosome;GO:0016020//membrane;GO:0000922//spindle pole;GO:0000776//kinetochore;GO:0000777//condensed chromosome kinetochore;GO:0043234//protein complex;GO:0005829//cytosol;GO:0000930//gamma-tubulin complex	Hs22065224	1935.6	0	KOG1820	Microtubule-associated protein	Z	Cytoskeleton	CELLULAR PROCESSES AND SIGNALING	K16803|1|0.0e+00|3986.4|hsa:9793|cytoskeleton-associated protein 5
sp|Q14011|CIRBP_HUMAN	21.081392509473364	20.152420210332064		20.45834227358901	19.82503082207335		21.92013444773866	20.46498013447274	20.52212927737218	20.714724520722875	20.47266470607769	20.29855091164376	21.287864418153777	19.124310000888755	19.820082536556523	20.466883534300248	20.94156797726854	20.846332164284405	20.170264305614293	18.600431014088333	19.86408254867452	18.56924110123564		19.02603040611713	19.905043557649968	20.271996966411333	20.466489686710823	20.066789039480813		20.38397502307262	21.80542125144537	20.56352494497586	20.03722788993177	19.452138285641908	21.00770273555802	19.881391732389552	21.616878943496665	17.88033983970312	19.745711500206934	20.01314705338285	21.19000940096364	20.02408300167114	19.539042479435555	20.05313024206566	19.404095400803048	19.68426304005816	19.91504948627465	19.84686088619043	20.566011663348032	19.273132491731584	20.90179067677934	20.83527390122024	20.421061658303152	20.033867572256728		20.113065360560523	20.917508881949875	20.508629854386555	20.778688222786503	20.894984551047983		19.17178410725315	20.645702617153933	20.15341156459671	20.894995074136283	20.63250077152857	21.32402083830929	18.31655411948421		19.3403122703184	18.332793906640948				23.06803535190624	20.401368384763064	19.52042633631168	20.823343581424243	20.876740070784543	20.167489770406927	20.46317228140539	21.2641876012878	20.56101495786135	19.85060132695232		20.89524957862836				20.461818149409364	21.16331834229937	19.220376154593104	20.150194208141897	20.334845105711143	20.42094222414723		20.328574636408927	20.634563681864947	20.28688641528056	20.53993136811388	20.693683540740142	25.54809671674582	22.283729418980386	23.008810577587543	22.358614306126057	25.11160645855916	22.449066892965533	23.82559732024368	21.710217353357205	22.30290828178153	GO:1902806//regulation of cell cycle G1/S phase transition;GO:0030308//negative regulation of cell growth;GO:0034063//stress granule assembly;GO:0070417//cellular response to cold;GO:0009411//response to UV;GO:0048255//mRNA stabilization;GO:0009409//response to cold;GO:0045727//positive regulation of translation	GO:0008266//poly(U) RNA binding;GO:0070181//small ribosomal subunit rRNA binding;GO:0030371//translation repressor activity;GO:0003723//RNA binding;GO:0003730//mRNA 3'-UTR binding	GO:0005737//cytoplasm;GO:0005730//nucleolus;GO:0005634//nucleus;GO:0005654//nucleoplasm;GO:0010494//cytoplasmic stress granule	Hs4502847	351.3	9.3e-97	KOG0118	FOG: RRM domain	R	General function prediction only	POORLY CHARACTERIZED	K13195|1|4.0e-95|351.3|pon:100171539|cold-inducible RNA-binding protein
sp|Q14012|KCC1A_HUMAN	19.914174136555232					19.16743109356842	20.336109202994827			20.20677156392913	20.8247471979479	19.66501608621609	18.21828994204393		19.12015828972709	19.810042959553485	19.975818515601848		17.45138919419721												19.425968615712858			17.354117279259615	19.086395775118177		19.985947797426554		18.89018947406568	19.045184003984318									18.64360827845308			18.65641713132334					20.50898991861764	18.40377660341922	18.594665212260477				20.090340803551843												20.498524497267663		19.53509413870224		20.671637318498423			19.54877949604322						19.492778330614307	19.781612060117794					19.10839621089529	19.265475976917568	19.103066544980912	19.68024991358821			19.52245363624279		22.0762	15.575237214854171		20.20205445315253	21.585918624799618	19.800964415547508	20.6975895931809			GO:0018107//peptidyl-threonine phosphorylation;GO:0018105//peptidyl-serine phosphorylation;GO:0033138//positive regulation of peptidyl-serine phosphorylation;GO:0007165//signal transduction;GO:0051147//regulation of muscle cell differentiation;GO:0051149//positive regulation of muscle cell differentiation;GO:0071902//positive regulation of protein serine/threonine kinase activity;GO:0035556//intracellular signal transduction;GO:0007049//cell cycle;GO:0032880//regulation of protein localization;GO:0032091//negative regulation of protein binding;GO:0060999//positive regulation of dendritic spine development;GO:0051835//positive regulation of synapse structural plasticity;GO:0006468//protein phosphorylation;GO:0006913//nucleocytoplasmic transport;GO:1901985//positive regulation of protein acetylation;GO:0043393//regulation of protein binding;GO:0010976//positive regulation of neuron projection development;GO:0060143//positive regulation of syncytium formation by plasma membrane fusion;GO:0046827//positive regulation of protein export from nucleus;GO:0045944//positive regulation of transcription from RNA polymerase II promoter	GO:0004674//protein serine/threonine kinase activity;GO:0005524//ATP binding;GO:0004683//calmodulin-dependent protein kinase activity;GO:0005516//calmodulin binding	GO:0005737//cytoplasm;GO:0005634//nucleus;GO:0005622//intracellular	Hs4502553	758.4	5.5e-219	KOG0032	Ca2+/calmodulin-dependent protein kinase, EF-Hand protein superfamily	T	Signal transduction mechanisms	CELLULAR PROCESSES AND SIGNALING	K08794|1|1.8e-172|609.4|gfr:102031543|calcium/calmodulin-dependent protein kinase I [EC:2.7.11.17]
sp|Q14019|COTL1_HUMAN							21.09562506600473		20.14174795968006		20.16156129306477	19.74100941710128			18.91341465787456	20.613676545676437	19.900344822164204		19.4553309390204												19.834910095423083				19.783628523012304					20.14759193312336							17.628855018141408				19.5477639805946	19.09199547077838						19.490439929740507	18.825189377072974					18.780622482268587					17.699923546192693					18.82868302283726	19.770061720219232	17.260013241973134			20.2756799831478								18.92482741213153		21.529243383268607	18.3520612016379	19.21019750061073				17.832534711129597	21.013178292172515		21.175177547158025		19.866858242334786		23.360958817127045	20.39494241493996		20.978842749651985	20.969203564823925		20.876002034955366	18.46918713852524	20.23902839268763	GO:0050832//defense response to fungus;GO:0043312//neutrophil degranulation	GO:0019899//enzyme binding;GO:0003779//actin binding	GO:0005856//cytoskeleton;GO:1904813//ficolin-1-rich granule lumen;GO:0070062//extracellular exosome;GO:0005634//nucleus;GO:0005622//intracellular;GO:0005576//extracellular region;GO:0034774//secretory granule lumen	Hs20561421	285.8	4e-77	KOG3655	Drebrins and related actin binding proteins	Z	Cytoskeleton	CELLULAR PROCESSES AND SIGNALING
sp|Q14055|CO9A2_HUMAN																									17.543896248587316			17.494183308728424																																																						19.736227623395617																	17.80164853383004				18.18890361036826			19.1807394098058	15.951350910487488	17.015298271792528	20.06901777167348	19.515359738692847				Hs11386161	1495.3	0	KOG3544	Collagens (type IV and type XIII), and related proteins	W	Extracellular structures	CELLULAR PROCESSES AND SIGNALING	K16630|1|1.5e-169|600.5|fch:102060054|collagen, type XXII, alpha
sp|Q14103|HNRPD_HUMAN	22.694355671241908	20.96332564373401	22.440763135576155	20.48737260604831	21.259945613309217	20.65570833377125	21.336371208038468	21.28528043263771	20.21584213674526	23.536579102386547	21.169218058417982	21.847446191735106	23.088067880591822	21.440806142571677	20.259222596527312	24.88912952215724	20.43320256607081	22.86047918004368	20.91818280257992	20.02802177578589	21.04124031730785	20.409100779553707	19.730151163797316	21.21074116383327	20.678591391683145	20.72629762913109	21.103722563379677	21.510464491061537	20.58009541081147	20.774229889262102	21.50633469860968	20.782052180173245	21.36349573392254	21.705447994413834	21.611740494773027	21.266593842413407	21.349589628020187		21.219627276695025	19.56766909090243	22.82084412759829	21.453575989705374	21.233006318216667	20.655299414500107	21.22400216816655	21.23703051132177	20.56774009309581	19.726679578341148	23.500400257684355	20.422631420357604	19.66010840926312	20.804561176705917	21.203023379600264	19.97180645770429	20.09681234151595	21.07905724323883	21.269222796454788	20.19602685890899	21.82944766797703	21.388524024005545	20.42999593430484	21.59349842092417	21.920839952569143	22.134056549517865	21.48867630289899	20.65858192774435	21.04894408232232	20.103618148692973	19.95175433705824	21.46126464587424	20.60196096107204	20.59222821882149	19.8183540902786	20.79907941408282	21.72470256478875	20.87236477028791	23.740313762901444	21.49902744781496	21.99578750442255	21.13892704057938		21.690237179566367	21.00420690930289	21.7918295834024	19.672024141468533	20.604013776986072	20.36910821400152	20.189504595869906	20.603615232922788	20.276666667309065	21.46738648717569	20.49637820750462	21.88588557224153	21.972179324680347	22.05433441950477	22.009022139647897	22.062501129393343	21.94041445602518	21.14958735669184	21.904422458116823	20.450143119934683	21.76513457319272	20.543169007420705	22.984324958095467	26.059639806495387	23.12888449753869	20.59754483589745	24.301595092722017	21.41809291757399	21.512857464768736	GO:1905663//positive regulation of telomerase RNA reverse transcriptase activity;GO:0097167//circadian regulation of translation;GO:0010628//positive regulation of gene expression;GO:0001889//liver development;GO:0043488//regulation of mRNA stability;GO:1904355//positive regulation of telomere capping;GO:0006401//RNA catabolic process;GO:0042789//mRNA transcription from RNA polymerase II promoter;GO:0045727//positive regulation of translation;GO:0006351//transcription, DNA-templated;GO:0051602//response to electrical stimulus;GO:0071230//cellular response to amino acid stimulus;GO:0071392//cellular response to estradiol stimulus;GO:0051592//response to calcium ion;GO:0061158//3'-UTR-mediated mRNA destabilization;GO:0042752//regulation of circadian rhythm;GO:1990828//hepatocyte dedifferentiation;GO:0045893//positive regulation of transcription, DNA-templated;GO:0048255//mRNA stabilization;GO:0021549//cerebellum development;GO:0016070//RNA metabolic process;GO:1904383//response to sodium phosphate;GO:0032204//regulation of telomere maintenance;GO:0042493//response to drug;GO:1901355//response to rapamycin;GO:0000398//mRNA splicing, via spliceosome;GO:0006355//regulation of transcription, DNA-templated;GO:1904586//cellular response to putrescine;GO:0071732//cellular response to nitric oxide;GO:0006396//RNA processing	GO:0042826//histone deacetylase binding;GO:0042162//telomeric DNA binding;GO:0008134//transcription factor binding;GO:0003723//RNA binding;GO:0003680//AT DNA binding;GO:0003682//chromatin binding;GO:0035925//mRNA 3'-UTR AU-rich region binding	GO:0070062//extracellular exosome;GO:0005634//nucleus;GO:0030529//intracellular ribonucleoprotein complex;GO:0005654//nucleoplasm;GO:0019013//viral nucleocapsid;GO:0005829//cytosol	Hs14110420	738.8	4.3e-213	KOG0118	FOG: RRM domain	R	General function prediction only	POORLY CHARACTERIZED	K13044|1|1.9e-211|738.8|csab:103235885|heterogeneous nuclear ribonucleoprotein A/B/D
sp|Q14112|NID2_HUMAN	20.74238627016141	19.777871383685312	19.39820365661736	20.91422874077195	20.731872163279053	21.90463393807067	20.88394173189127	20.206594851150303	21.282679987423137	19.946572215130388	21.09457671960307	21.036777388838036	20.12025827157987	20.366595112432705	19.97657545242339	20.07835172232089	23.23176441187651	20.63166377008143	19.89236861828184	20.211573464777786	21.124504125224792	20.69328480567397	21.071083358774143	21.024313258296647	21.40693968706592	20.913087249193477		19.841664897631084	20.243049962619505	20.387974074010007	21.324547930253427	19.86963475965047	21.377395372155235	20.68380895054216	21.24926127277458	20.90513612345024	21.82441736122421	20.279	19.7024904801383	20.634700274479187	20.09151701385157	20.03481587346409	19.525274668018994	20.380847325393244	18.71624425340997	19.85450476310893	21.079807061204807	20.051084150501836	20.071454029326844	19.94057057353762	20.5997461007906	21.23478788720471	20.829113651369436	20.51666141323113	22.28103618500783	19.10113317708908	20.987500725528385	20.995579762227223	20.825110920089024	20.34579742605421	19.60026406080532	20.24954508398459	20.04912108873192	20.209586673566783	19.857070809568544	21.21422415312336	20.82736590554042	20.015998383761055	20.50643369485265	18.892226247109296	19.862223799292405	20.01789011382158	19.892891387063138	20.19047790928471	20.911900471544065	20.859501274393217	20.477080980299935	20.779265101980386	20.86879210057772	20.42533901217917	20.288529068562475	21.98443243954022	20.726201082583675	21.0614391625862	20.417396824361283	20.08270803007506	22.469896546715745	20.835128384929465	21.59521337414039	19.834454409490245	21.12611374615487	20.35917406881372	20.106250029289136	20.543198999514225	20.660946051371017	20.491944311539758	20.30141519065895	20.902907842386306	21.77220236992166	23.221745252876143	20.96036766359129	22.240146880094983	21.402413808207555	21.55099437391056	21.63919642042939	21.52501947997521	21.890907478928064	21.514109350852344	21.27278245847444	21.350793702683944	GO:0071711//basement membrane organization;GO:0007160//cell-matrix adhesion;GO:0007155//cell adhesion;GO:0030198//extracellular matrix organization	GO:0005509//calcium ion binding;GO:0005518//collagen binding	GO:0005604//basement membrane;GO:0070062//extracellular exosome;GO:0031012//extracellular matrix;GO:0005576//extracellular region;GO:0005886//plasma membrane	Hs20543258	2921.3	0	KOG1214	Nidogen and related basement membrane protein proteins	MW	Cell wall/membrane/envelope biogenesis;Extracellular structures	CELLULAR PROCESSES AND SIGNALING;CELLULAR PROCESSES AND SIGNALING	K06826|1|0.0e+00|2921.3|hsa:22795|nidogen (entactin)
sp|Q14116|IL18_HUMAN	21.11413030521821	18.25924269038023	19.416474148971776	19.558816308505044		18.33037933719785	20.09677841194371	18.92691855524564		21.27284988084637	20.191448474904128	19.666222569206926	19.0782722901003			21.11610429711182		20.77048263387404	18.713184270676987			21.892103692983763	19.84856620141773		20.21871966335846	18.618457472962348			18.23379377267024	18.041841759680565	19.997785777579303	18.555402156418868		20.16697980377204	19.31440379337369	18.89371221721051			19.639636997436053	17.503536191446685	19.272410923055997	18.56559612227577			20.399820597749272	20.070534215025216		17.547771612538806	19.59951899455957	19.50948284176817	19.322652539871346	19.62339063814678	19.061760196496977	18.99639160454141		19.339694195797613	19.41275544458093		20.5597432718894	20.338592351326668	20.393063658361044					19.746234047198083	19.621571040089123	17.203901242104557		19.339051331135806			19.788848252021683		20.76837246820885				19.444166525953232			18.71469116805603	19.258017315812555						18.326529653006865		20.77719417258553		19.360008974687208	19.434220425647112	18.90935892530738	19.315223513783		19.301005411275604				19.43834955475682			22.191845097224917			19.911984337883265			GO:0032148//activation of protein kinase B activity;GO:0042119//neutrophil activation;GO:0030155//regulation of cell adhesion;GO:0042033//chemokine biosynthetic process;GO:0051142//positive regulation of NK T cell proliferation;GO:0070328//triglyceride homeostasis;GO:0001525//angiogenesis;GO:0051897//positive regulation of protein kinase B signaling;GO:0042231//interleukin-13 biosynthetic process;GO:0035744//T-helper 1 cell cytokine production;GO:0042092//type 2 immune response;GO:0050729//positive regulation of inflammatory response;GO:0042095//interferon-gamma biosynthetic process;GO:0042094//interleukin-2 biosynthetic process;GO:0032819//positive regulation of natural killer cell proliferation;GO:0042253//granulocyte macrophage colony-stimulating factor biosynthetic process;GO:0048661//positive regulation of smooth muscle cell proliferation;GO:0000165//MAPK cascade;GO:0042531//positive regulation of tyrosine phosphorylation of STAT protein;GO:0032729//positive regulation of interferon-gamma production;GO:0010744//positive regulation of macrophage derived foam cell differentiation;GO:0032725//positive regulation of granulocyte macrophage colony-stimulating factor production;GO:0032740//positive regulation of interleukin-17 production;GO:0034105//positive regulation of tissue remodeling;GO:0008283//cell proliferation;GO:0032635//interleukin-6 production;GO:0045662//negative regulation of myoblast differentiation;GO:0014068//positive regulation of phosphatidylinositol 3-kinase signaling;GO:0006954//inflammatory response;GO:0006955//immune response;GO:0007267//cell-cell signaling;GO:0042632//cholesterol homeostasis;GO:0030101//natural killer cell activation;GO:0042088//T-helper 1 type immune response;GO:0042346//positive regulation of NF-kappaB import into nucleus;GO:0031663//lipopolysaccharide-mediated signaling pathway;GO:0042267//natural killer cell mediated cytotoxicity;GO:0035655//interleukin-18-mediated signaling pathway;GO:0045944//positive regulation of transcription from RNA polymerase II promoter;GO:0042104//positive regulation of activated T cell proliferation;GO:0071407//cellular response to organic cyclic compound;GO:0045630//positive regulation of T-helper 2 cell differentiation;GO:0030431//sleep	GO:0005125//cytokine activity	GO:0005615//extracellular space;GO:0070062//extracellular exosome;GO:0005829//cytosol;GO:0005622//intracellular;GO:0005576//extracellular region									K05482|1|3.9e-107|391.3|ptr:739011|interleukin 18
sp|Q14117|DPYS_HUMAN												17.26476655837025		18.5261374424617		19.84540733821294	18.10056930623009	18.292699750750653	19.044109357531934						17.395320626385942							19.23747581193521		21.76760967602963	16.753600378543503													18.549276162814262																				18.27388702135447		18.13160129910756			17.906647774580822		18.93816050894501					18.949109646621288					17.92093583420488									16.875325594919964			17.963472495948757										17.67340271945404				GO:0006212//uracil catabolic process	GO:0016810//hydrolase activity, acting on carbon-nitrogen (but not peptide) bonds;GO:0051219//phosphoprotein binding;GO:0004157//dihydropyrimidinase activity	GO:0005737//cytoplasm;GO:0070062//extracellular exosome	Hs4503375	1061.2	5.5e-310	KOG2584	Dihydroorotase and related enzymes	F	Nucleotide transport and metabolism	METABOLISM	K01464|1|6.7e-295|1016.5|tmu:101346709|dihydropyrimidinase [EC:3.5.2.2]
sp|Q14118|DAG1_HUMAN	21.60350844823564	20.692474161474458		21.173429886081927	20.58130123855328	21.247805181617725	20.996849016608028	20.250893022062293	20.69684948453233	20.159758780519656	20.653496335941878	21.83391377842825	21.44029197099784	21.22438865441028	20.154264550730154	18.652857108942435	20.84544169474019	20.88035509944313	20.70869642340051	20.57445279955037	21.45317536205304	21.50545942409544	21.572457257725624	20.95284020263946	20.19448483164056	21.533639583382985	19.119135132301057	20.726286797717517	20.1615953940136	20.49592220654503	21.0226882503119	21.4303327309771	21.555282545983857	20.52198246134547	20.390671175632644	21.16743601629201	20.58414438333412	20.770629190838783	21.290480897918645	19.97388962111759	22.98667675762724	21.70904512987224	19.999982043082163	20.498752435811983	20.354601037932365	20.235340374655944	20.627242206760627	20.823647893481105	20.38225947061948	20.72661987529506	20.967599242545607	21.106071474976027	21.233474010641437	21.933837865642744	19.15612540884459	20.634544966931227	21.51415526294696	21.1570262144662	21.240190450425597	20.71792336832404	20.864239038766417	19.903141831884277	21.26791528127704	21.45310535251091	20.64028377810452	20.983159638128917	20.82073131945777	20.85711387940384	20.91265115446646	20.51945388712535	20.03534745217308	19.662892166661955	20.11808969977772		20.161912986628582	21.431084600514342	19.608025810335512	21.46690316223626	20.881050948631607	21.56028003665813	21.201118105124927	22.4971905204278	22.133486197937582	20.34702673854532	20.59767197251343	20.947457192528237	20.99348530262478	21.195215135954054	20.34155446500255	20.86919056851101	20.32011848881074	20.90868683860802	21.35519461371137	20.904629633510226	20.68718660120512	21.103678469923416	20.27959925106028	21.27732678645995	21.71041213189058	21.16908524655144	21.169996220928592	21.678101643912544	21.756741242921688	21.154659689802525	20.775671445826347	20.91595875932169	21.31109482948122	20.771359177099423	21.97162549243569	20.780769562513097	GO:0048714//positive regulation of oligodendrocyte differentiation;GO:0030336//negative regulation of cell migration;GO:1904261//positive regulation of basement membrane assembly involved in embryonic body morphogenesis;GO:0071260//cellular response to mechanical stimulus;GO:0019048//modulation by virus of host morphology or physiology;GO:0022011//myelination in peripheral nervous system;GO:0043403//skeletal muscle tissue regeneration;GO:0043409//negative regulation of MAPK cascade;GO:0034453//microtubule anchoring;GO:0060441//epithelial tube branching involved in lung morphogenesis;GO:0030198//extracellular matrix organization;GO:0006509//membrane protein ectodomain proteolysis;GO:0016476//regulation of embryonic cell shape;GO:0031103//axon regeneration;GO:0016340//calcium-dependent cell-matrix adhesion;GO:0006607//NLS-bearing protein import into nucleus;GO:0060055//angiogenesis involved in wound healing;GO:0007568//aging;GO:0043434//response to peptide hormone;GO:0007016//cytoskeletal anchoring at plasma membrane;GO:0006493//protein O-linked glycosylation;GO:0060445//branching involved in salivary gland morphogenesis;GO:0071397//cellular response to cholesterol;GO:0010717//regulation of epithelial to mesenchymal transition;GO:0001954//positive regulation of cell-matrix adhesion;GO:0002011//morphogenesis of an epithelial sheet;GO:0031643//positive regulation of myelination;GO:0014894//response to denervation involved in regulation of muscle adaptation;GO:0051898//negative regulation of protein kinase B signaling;GO:0010470//regulation of gastrulation;GO:0071711//basement membrane organization;GO:0045860//positive regulation of protein kinase activity;GO:0071679//commissural neuron axon guidance;GO:0021682//nerve maturation	GO:0017166//vinculin binding;GO:0042169//SH2 domain binding;GO:0051393//alpha-actinin binding;GO:0002162//dystroglycan binding;GO:0003779//actin binding;GO:0005509//calcium ion binding;GO:0015631//tubulin binding;GO:0008307//structural constituent of muscle;GO:0043237//laminin-1 binding;GO:0001618//virus receptor activity	GO:0009897//external side of plasma membrane;GO:0005788//endoplasmic reticulum lumen;GO:0031012//extracellular matrix;GO:0042383//sarcolemma;GO:0044853//plasma membrane raft;GO:0005925//focal adhesion;GO:0005737//cytoplasm;GO:0005615//extracellular space;GO:0016021//integral component of membrane;GO:0005654//nucleoplasm;GO:0016011//dystroglycan complex;GO:0070938//contractile ring;GO:0034399//nuclear periphery;GO:0045121//membrane raft;GO:0005856//cytoskeleton;GO:0005796//Golgi lumen;GO:0030027//lamellipodium;GO:0016323//basolateral plasma membrane;GO:0045211//postsynaptic membrane;GO:0005913//cell-cell adherens junction;GO:0005911//cell-cell junction;GO:0005886//plasma membrane;GO:0070062//extracellular exosome;GO:0030175//filopodium;GO:0005604//basement membrane;GO:0005829//cytosol;GO:0016010//dystrophin-associated glycoprotein complex;GO:0005576//extracellular region;GO:0033268//node of Ranvier;GO:0043034//costamere	Hs4758116	1804.6	0	KOG3781	Dystroglycan	W	Extracellular structures	CELLULAR PROCESSES AND SIGNALING	K06265|1|0.0e+00|1809.3|hsa:1605|dystroglycan 1
sp|Q14126|DSG2_HUMAN	20.231961114367586	20.205911570176287	19.697820233597398	20.687770095117425	19.60231396238924	19.60613605502348	20.57288382075117	19.59714995010977	20.049137292140117	20.39870830463408	20.539180371764687	19.779411835088588	20.364650944773803	20.31579874962817	19.60938233627659	18.733227056549755	20.42271647109046	20.38378751400711	19.68066238359749	19.42011739983264	19.13732386904549	20.8197915241999	20.430509195140644	19.64320500839088	19.595537973138075	19.946178750984743		19.687578066422724	18.0668164149588	19.769694516717053	20.3204371253753	19.864133718402723	21.098544642863725	19.93148884061227	20.549648456447887	20.6089374065388	18.9297464726724	19.836383591641933	19.3586492028564	19.582980760656746	20.16293329295365	19.1723068223983	19.309895144884194	19.391857403687723	20.30819618171897	19.022707644423903	20.007644299807467	18.89919518276876	19.814311111043875	20.141840164428828	19.74189519656861	19.96606855114995	20.95666811545333	19.995070005370085	20.300948210131452	19.95952585052629	20.514467204982065	20.54564943380076	20.07689782072477	20.04835621961623	19.00024651539867	18.391555162202856	19.971696142185323	20.499619078775183	20.378641201835585	20.270105603555155	20.10755711620184	19.167587835158866	20.631026078697136	20.27421751882137	20.590642203292912	19.62660334339148	19.661226304193388	19.28381023856905	19.35913115105492	20.17858359162817	19.42080783980332	19.86717368732328	20.514585603946003	20.632130029115515	20.4042768312828	20.987528771603845	21.541103079792265	19.63947066829276	19.45081337088897	20.26218136751462	20.58597839381249	19.855009188025434	18.55850790552045	20.486118244296808	19.324116614490016	19.463726618954617	20.90746891210704	19.790691605552563	20.25613005756217	19.73513975280961	19.774499899774955	19.65249318398676	20.490285543420345	19.872409124609067	20.15821729152304	20.833821987808182	21.97640311867548	21.809191859645903	21.411073763022006	21.884285678689466	21.792528918426125	21.3901884205096	22.53213510226255	21.822046154073085	GO:0002934//desmosome organization;GO:0060135//maternal process involved in female pregnancy;GO:0007156//homophilic cell adhesion via plasma membrane adhesion molecules;GO:0070268//cornification;GO:0007155//cell adhesion;GO:0086073//bundle of His cell-Purkinje myocyte adhesion involved in cell communication;GO:0003165//Purkinje myocyte development;GO:0031424//keratinization;GO:0086091//regulation of heart rate by cardiac conduction;GO:0098911//regulation of ventricular cardiac muscle cell action potential;GO:0032570//response to progesterone	GO:0005509//calcium ion binding;GO:0086083//cell adhesive protein binding involved in bundle of His cell-Purkinje myocyte communication;GO:0050839//cell adhesion molecule binding	GO:0014704//intercalated disc;GO:0030057//desmosome;GO:0070062//extracellular exosome;GO:0016021//integral component of membrane;GO:0001533//cornified envelope;GO:0016328//lateral plasma membrane;GO:0016324//apical plasma membrane;GO:0009986//cell surface;GO:0005911//cell-cell junction;GO:0005886//plasma membrane	Hs4503403	2191.4	0	KOG3594	FOG: Cadherin repeats	S	Function unknown	POORLY CHARACTERIZED	K07597|1|0.0e+00|2131.3|csab:103222577|desmoglein 2
sp|Q14139|UBE4A_HUMAN	18.18263424367933																																																																																																		17.791858876058576			17.37626955178139		18.296170508730697	19.326008103582037	19.055934330139827		18.55737888812986			GO:0006511//ubiquitin-dependent protein catabolic process;GO:0030433//ubiquitin-dependent ERAD pathway;GO:0000209//protein polyubiquitination	GO:0034450//ubiquitin-ubiquitin ligase activity	GO:0005737//cytoplasm;GO:0005634//nucleus;GO:0000151//ubiquitin ligase complex	Hs4759288	2115.1	0	KOG2042	Ubiquitin fusion degradation protein-2	O	Posttranslational modification, protein turnover, chaperones	CELLULAR PROCESSES AND SIGNALING	K10596|1|0.0e+00|2128.2|hsa:9354|ubiquitin conjugation factor E4 A [EC:2.3.2.27]
sp|Q14141|SEPT6_HUMAN	16.91190591000576		18.76027801571057	19.7337744810302	20.283823631213025	18.120896845683543	18.615188677859003			17.082706976773004	18.895724734513408	18.911903306294445		18.92930592016472	18.975555111205534	19.192527248509997	21.77907262573258	17.552954859979938			18.515639375376537	19.624433412674648						17.397892142093692		18.75442772158877	19.918678246795466		18.999696575638094	18.048825876357665			20.452496585402407		19.26870669321117	17.781038346108957			19.417824733652125	19.817161445537444	17.415644821704888	19.11004553674528	19.00493968234179		19.82066609822649		18.51449022763973		18.53523756285717	18.94138125225355		20.03324742530897			19.607675004673617				19.19106410860468	19.82476521943144	18.283381992809325	18.940538109806123			20.47333002778208	19.532472244674555	19.88415056431185			17.704028513563177	18.33894996021654			18.749454566162903	18.71899748384541		18.671266261955907	18.247708199045537	18.975789038073668	17.590052285963644			19.40673128847435	17.49137357830374	23.08297389426393					18.83080158701338	18.85458165827875	18.58702694081987	19.814159648243788	19.643730195392628		20.50694807288569	20.095930596853968	23.924665626179586	20.41520553632442	19.65056220443936	21.77064766524596	21.949349008615147	18.95754499959217	21.1578100823666	18.406456899592385	19.522163676845004		GO:0005525//GTP binding	GO:0032173//septin collar;GO:0008021//synaptic vesicle;GO:0031105//septin complex;GO:0005940//septin ring;GO:0043679//axon terminus;GO:0097227//sperm annulus;GO:0032154//cleavage furrow	Hs21361478	867.8	7.500000000000001e-252	KOG3859	Septins (P-loop GTPases)	D	Cell cycle control, cell division, chromosome partitioning	CELLULAR PROCESSES AND SIGNALING	K16939|1|9.8e-239|829.7|acs:100563641|septin 6/8/11
sp|Q14149|MORC3_HUMAN		24.23577402322281	23.702052742806387				23.608864412431867			23.807192211541317	24.63610920109174			24.22591457749563		22.9878378650265				24.474928788429207	23.912427295538897						23.16777209209071			23.70585586528517			24.850002996382457	23.154453679164213	25.042648050514025		24.232636940779493		23.97679550380569		24.740643201020507				23.755115427551523				23.96568267192474	24.45971533852119	24.027638151558246			24.397485259410544	24.01782895648041		23.68281352801739			23.80574983126954		23.54474577458525				25.456531693859148													24.155819000587503													24.186476629807235							24.64386879962005												GO:0009791//post-embryonic development;GO:0006468//protein phosphorylation;GO:0018105//peptidyl-serine phosphorylation;GO:0007569//cell aging;GO:0048147//negative regulation of fibroblast proliferation;GO:0016032//viral process;GO:0050821//protein stabilization;GO:0051457//maintenance of protein location in nucleus	GO:0008270//zinc ion binding;GO:0003723//RNA binding	GO:0016605//PML body;GO:0005654//nucleoplasm;GO:0016363//nuclear matrix	Hs20560930	1885.5	0	KOG1845	MORC family ATPases	D	Cell cycle control, cell division, chromosome partitioning	CELLULAR PROCESSES AND SIGNALING	K11498|1|4.9e-09|67.8|cfa:100855663|centromeric protein E!K20282|2|3.2e-08|65.1|sko:100366342|GRIP and coiled-coil domain-containing protein 2
sp|Q14151|SAFB2_HUMAN	19.883257796947767									20.69482548776566		19.582871004960264		19.31718664210505		19.468373110785905																																								19.93270381780672			19.115213499675846																																						19.99945001225187								20.902467653947205						GO:0060008//Sertoli cell differentiation;GO:0050684//regulation of mRNA processing;GO:0006355//regulation of transcription, DNA-templated;GO:0006357//regulation of transcription from RNA polymerase II promoter;GO:0060765//regulation of androgen receptor signaling pathway;GO:0006351//transcription, DNA-templated	GO:0043565//sequence-specific DNA binding;GO:0003723//RNA binding;GO:0003690//double-stranded DNA binding;GO:0042802//identical protein binding	GO:0005737//cytoplasm;GO:0016604//nuclear body;GO:0043231//intracellular membrane-bounded organelle;GO:0005634//nucleus;GO:0070062//extracellular exosome;GO:0005654//nucleoplasm	Hs7661936	1924.4	0	KOG4661	Hsp27-ERE-TATA-binding protein/Scaffold attachment factor (SAF-B)	K	Transcription	INFORMATION STORAGE AND PROCESSING	K00753|1|2.9e-49|201.4|pxy:105390580|glycoprotein 3-alpha-L-fucosyltransferase [EC:2.4.1.214]!K18626|3|4.0e-27|127.9|ola:101157556|trichohyalin
sp|Q14152|EIF3A_HUMAN	25.268761279805997	22.469842037475743	20.88172362884043	20.63089297879881	20.774675778049	19.484449188528718	21.161060340281093	20.956800054551376	20.66478530615024	23.94977733519313	20.905242958101912	22.598514750797964	22.144265739553237	20.3127416345825	20.573270751880965	24.144346850250187	21.017768739259672	22.12082614677811	20.46560255293315	21.09891907467781	20.373500738066785	19.76951364798355		21.43093928411508	20.686966271358678	20.607856279705477	20.91379247032668	21.83735071233553	19.92871689096391	20.617154452167405	22.70206687410857	20.795682956801752	21.006723028912354	21.51617615439465	20.948035048297328	20.9242715583816	20.76554967321669	20.22207252233619	20.881762663558145	19.38525329231537	21.876765425565047	21.194211887442048	20.52333738151431	20.34699369849791	21.06393980179798	21.818709871812704	20.224589762543115	19.826442675494267	21.942307167921047	21.08761932898522	20.832452827438956	20.71895974978493	21.10806396234808	20.037925751403453	20.32155655569393	21.79315532590643	21.24355350074952	20.43466775763877	22.18078223449185	22.317702359656984	20.830681093004745	20.24843248521544	20.66316828149316	21.51019299322537	20.82431727872552	20.42611848929893	21.275951552405218	20.446574079358435	20.574697968614657	20.629659049453696	20.486657721936805		20.38117417414837	20.77704558726862	22.67607110232192	20.549936206399867	21.511485610975267	20.98740806198201	21.09962500684853	20.413522820216745	19.7778474262994	21.606632259603515	21.080231687074445	20.668002766364857	25.810549170325142	20.18555143926906		19.56756037926743	19.999646808090844	18.769066451297963	21.65952690050892	21.260284479048064	21.17700162708081	21.257677480754133	21.32288628118174	21.392055088448007	21.32499047633678	21.455264444544355	20.360479329530964	21.735135870400683	21.005046058021048	23.00038504313901	20.173056715271176	23.98208484708089	22.49914720997529	22.82335851362213	20.165219146911404	22.30034882654468	18.652586776562817	18.28707835699863	GO:0001732//formation of cytoplasmic translation initiation complex;GO:0075522//IRES-dependent viral translational initiation;GO:0002188//translation reinitiation;GO:0006446//regulation of translational initiation;GO:0001731//formation of translation preinitiation complex;GO:0075525//viral translational termination-reinitiation;GO:0006413//translational initiation;GO:0070373//negative regulation of ERK1 and ERK2 cascade	GO:0030971//receptor tyrosine kinase binding;GO:0005198//structural molecule activity;GO:0003723//RNA binding;GO:0003743//translation initiation factor activity;GO:0003729//mRNA binding	GO:0005874//microtubule;GO:0005737//cytoplasm;GO:0043614//multi-eIF complex;GO:0005852//eukaryotic translation initiation factor 3 complex;GO:0005730//nucleolus;GO:0016282//eukaryotic 43S preinitiation complex;GO:0005634//nucleus;GO:0016020//membrane;GO:0033290//eukaryotic 48S preinitiation complex;GO:0005829//cytosol;GO:0071540//eukaryotic translation initiation factor 3 complex, eIF3e;GO:0071541//eukaryotic translation initiation factor 3 complex, eIF3m	Hs4503509	2801.9	0	KOG2072	Translation initiation factor 3, subunit a (eIF-3a)	J	Translation, ribosomal structure and biogenesis	INFORMATION STORAGE AND PROCESSING	K03254|1|0.0e+00|2801.9|hsa:8661|translation initiation factor 3 subunit A
sp|Q14155|ARHG7_HUMAN																18.44184391923709								14.838963119965891																							15.519314515221843																												18.286957793365676																					18.712680533584884						19.664582652578417		17.482594505122933		18.646252369494213	17.26214024347863	16.605910091134128			GO:0030032//lamellipodium assembly;GO:0048041//focal adhesion assembly;GO:0042059//negative regulation of epidermal growth factor receptor signaling pathway;GO:0007165//signal transduction;GO:0035023//regulation of Rho protein signal transduction;GO:0035556//intracellular signal transduction;GO:2000394//positive regulation of lamellipodium morphogenesis;GO:0043547//positive regulation of GTPase activity;GO:1900026//positive regulation of substrate adhesion-dependent cell spreading;GO:0043065//positive regulation of apoptotic process;GO:0002244//hematopoietic progenitor cell differentiation;GO:0010763//positive regulation of fibroblast migration;GO:1904424//regulation of GTP binding;GO:0051056//regulation of small GTPase mediated signal transduction;GO:0032092//positive regulation of protein binding;GO:0048013//ephrin receptor signaling pathway;GO:0007030//Golgi organization;GO:0007399//nervous system development;GO:0060124//positive regulation of growth hormone secretion	GO:0005089//Rho guanyl-nucleotide exchange factor activity;GO:0005085//guanyl-nucleotide exchange factor activity;GO:0019901//protein kinase binding	GO:0000322//storage vacuole;GO:0005925//focal adhesion;GO:0001726//ruffle;GO:0043005//neuron projection;GO:0043025//neuronal cell body;GO:0030027//lamellipodium;GO:0005938//cell cortex;GO:0005886//plasma membrane;GO:0043234//protein complex;GO:0005829//cytosol;GO:0005622//intracellular	Hs22027528	1568.5	0	KOG2070	Guanine nucleotide exchange factor	F	Nucleotide transport and metabolism	METABOLISM	K13710|1|0.0e+00|1621.7|hsa:8874|Rho guanine nucleotide exchange factor 7
sp|Q14156|EFR3A_HUMAN																																			19.58021203777333																																																																			19.298539447945597			17.19989310945923						GO:0046854//phosphatidylinositol phosphorylation;GO:0072659//protein localization to plasma membrane		GO:0005829//cytosol;GO:0070062//extracellular exosome;GO:0005886//plasma membrane	Hs14741682	1626.3	0	KOG1877	Putative transmembrane protein cmp44E	R	General function prediction only	POORLY CHARACTERIZED	K21842|1|0.0e+00|1626.3|hsa:23167|protein EFR3
sp|Q14157|UBP2L_HUMAN	19.619541914731176									20.65259535697567		17.809093654566016	19.597339614263888			19.536013650786664		18.997489743695343										18.730972663926085			18.52128095250129			17.804074330070513	19.021004849802228		18.36344884861666								18.579232338425545	19.5633736552655	16.851985410900163		18.86902872476833		17.76095762592571	18.069281886275164			17.742304589156713				17.987253326858667	17.18326347320801				17.462315355043337	17.43533603084571						18.0149289959226		18.09085747433357		21.252884247609927		18.603535105579216					18.89848815175717		17.374640179934488			16.251909966531592				18.06341297197953		18.92488509289453		18.683582942465957					18.80842287376275		22.222946366033863		18.419702409273143	19.199494825129285	21.73367265231233	18.323345023999128	21.396695188168373	19.01022310894091	18.48995001670335	GO:0061484//hematopoietic stem cell homeostasis;GO:0007339//binding of sperm to zona pellucida;GO:0010628//positive regulation of gene expression	GO:0003723//RNA binding	GO:0005737//cytoplasm;GO:0031519//PcG protein complex;GO:0005634//nucleus;GO:0005671//Ada2/Gcn5/Ada3 transcription activator complex	SPAPB1E7.04c	104.4	1.3e-21	KOG4701	Chitinase	M	Cell wall/membrane/envelope biogenesis	CELLULAR PROCESSES AND SIGNALING	K22016|1|1.7e-29|136.0|tup:102472440|mucin-3/17
sp|Q14161|GIT2_HUMAN	20.14987037039622																							16.42846610809317																																	21.028203086399543																																													18.9181169504156			21.48010341605852	19.937797654448925		19.229860551406954			GO:0008277//regulation of G-protein coupled receptor protein signaling pathway	GO:0016301//kinase activity;GO:0005096//GTPase activator activity;GO:0046872//metal ion binding	GO:0005925//focal adhesion;GO:0005654//nucleoplasm	Hs17149830	1515.7	0	KOG0818	GTPase-activating proteins of the GIT family	T	Signal transduction mechanisms	CELLULAR PROCESSES AND SIGNALING	K12487|1|0.0e+00|1515.7|hsa:9815|G protein-coupled receptor kinase interactor 2
sp|Q14162|SREC_HUMAN																																																					19.92225186647506								20.21257372107217															20.1139823308707					20.243777368902933							20.394874223286926	18.003450808245226				20.94797811078809									21.37774353570865	19.633229079256047			21.55625704746257		19.403333748808603			GO:0006707//cholesterol catabolic process;GO:0006898//receptor-mediated endocytosis;GO:0016358//dendrite development;GO:0016322//neuron remodeling;GO:0048680//positive regulation of axon regeneration;GO:0010976//positive regulation of neuron projection development;GO:0007155//cell adhesion	GO:0005044//scavenger receptor activity;GO:0004888//transmembrane signaling receptor activity;GO:0030169//low-density lipoprotein particle binding	GO:0030666//endocytic vesicle membrane;GO:0016021//integral component of membrane;GO:0005886//plasma membrane	Hs4507203	1827.8	0	KOG1218	Proteins containing Ca2+-binding EGF-like domains	T	Signal transduction mechanisms	CELLULAR PROCESSES AND SIGNALING	K02258|1|5.9e-59|233.4|hmg:100209451|cytochrome c oxidase assembly protein subunit 11!K06776|5|1.4e-52|212.2|myi:110448315|receptor-type tyrosine-protein phosphatase kappa [EC:3.1.3.48]
sp|Q14165|MLEC_HUMAN	18.22863629557646			21.309861679065666			18.365761794817026		20.57499801992648	18.4499787060763			18.745829791084		19.57758568757264	17.740098051527777	19.07521368879193	18.93233234272484			18.527268679922837	18.819987176922965				18.533113856852054	17.23192662896707	18.96414570603388	18.448638097578115		19.24859042364452		18.652415219076573		18.329933328522436				18.24515502607609	18.71129465292892	19.08721630699164		17.49032377759258			18.83910030082467	19.366862025825			18.66336719256104	16.607848332955662	18.682061393405007		19.44807739907144		18.92052996407489				19.00750947065945	19.04064431123054	19.16609189149322	19.67189572291131	18.389825797009006	19.40390441444931	19.26085920444643	19.14626024059748		18.897174955337267	18.17955210778844				19.35737333897264	21.02432602182757	19.07585693840119		20.020878634944054	18.191217872366703	19.72935208402689						19.264974535344063		19.081789192377	20.061289604338924				18.10886868199508	17.932789534418212	19.357409524854603		18.744825328582237	15.653381100049703		17.755371660966354		21.871039968121515	18.96532219714243	17.83969208519826	18.417110288857085	19.97580274075472	17.850382763861564	17.74739430411754			GO:0006457//protein folding;GO:0043312//neutrophil degranulation;GO:0005975//carbohydrate metabolic process	GO:0030246//carbohydrate binding;GO:0019899//enzyme binding	GO:0005783//endoplasmic reticulum;GO:0016021//integral component of membrane;GO:0016020//membrane;GO:0005789//endoplasmic reticulum membrane;GO:0035579//specific granule membrane;GO:0005886//plasma membrane	Hs7661948	591.7	6.999999999999999e-169	KOG3593	Predicted receptor-like serine/threonine kinase	T	Signal transduction mechanisms	CELLULAR PROCESSES AND SIGNALING	K10900|1|3.6e-51|206.1|loa:LOAG_17704|werner syndrome ATP-dependent helicase [EC:3.6.4.12]
sp|Q14166|TTL12_HUMAN	21.488845272290884	19.62302150301317	18.92302744476141	19.70686191960376	19.33310321381445		19.01889586998344	19.304480459028763		21.94792322733172	19.183619904498595	20.34971067979037	20.009531300760607		19.99952705072697	23.11580235328149	19.89088900075741	20.009520716011327			20.216137328260505	20.734980740310142	19.33259607241673	19.64214078645753	20.2963294541658	19.19042626593278	19.78506296214896	20.037950304858285	19.88428438261564	20.32770143388168	20.256210242663453	20.127759248264656	20.456039038542997	20.78802708276608	20.501169396296696	20.04332915194948	19.844550818068093	19.898077013023496	20.255524309595348	20.10876274300182	19.26086628926621	20.28279434688087	18.29865167535417	19.42277260329188	20.013933502766264	20.948404188421108	18.97323346696292	19.787155770044134	20.67856304982624	20.53036773570135	21.31978199670544	20.511766363273377	20.915668089444967	18.6118383647021		20.20239079430786	20.505707230890167	20.95909716782848	19.818557799777444	20.37935359894333	21.29889921435536	18.994298225170432	19.36276950465904		20.26288193834626	18.68734018204235	20.53898387473081	20.000827640448183	16.60463528396634	20.5644319604134	19.42117156109636	19.52866059069668	19.736328477692563	18.09166269600055	21.016770006937573	18.196235206185023	19.8271931389092	19.77551288695473	20.09854314261421	20.20989618225196	19.8298575416213	20.839995095485857	19.9696252436284	19.68746303510137		17.973991228064705	20.18986432406785	18.872420214551312	19.450256134221533	20.330437789238484	20.923371938103685	19.8003116915238	19.792627599058186	20.05689988133892	20.01032293953173	19.98576884147911	19.773427408878764	20.178342736363238	20.056904720999714	19.90535274018375		21.41288064667719	18.03095447868428	21.739446974211244	23.00745997673498	21.726450706957184	19.11102136489833	21.277534781582062	17.597675281750472	17.21199843511873	GO:0006464//cellular protein modification process	GO:0003824//catalytic activity;GO:0016874//ligase activity;GO:0005524//ATP binding		Hs11056036	1346.6	0	KOG2155	Tubulin-tyrosine ligase-related protein	O	Posttranslational modification, protein turnover, chaperones	CELLULAR PROCESSES AND SIGNALING	K16609|1|0.0e+00|1263.8|cjc:100404476|tubulin--tyrosine ligase-like protein 12
sp|Q14185|DOCK1_HUMAN																																																																																																						17.662590988900966				17.456624108107405								Hs4503355	3731.4	0	KOG1998	Signaling protein DOCK180	T	Signal transduction mechanisms	CELLULAR PROCESSES AND SIGNALING	K13708|1|0.0e+00|3666.3|ecb:100055697|dedicator of cytokinesis protein 1
sp|Q14192|FHL2_HUMAN							25.260410547094374			21.896260131446297		24.98252078781456			24.86789937490739	23.614731356136947			25.824994595362917	19.195026921681585		25.38077242198925		23.76210857735903								21.67455232773571					25.154371485688017				23.306767552566253	24.65309287370214	23.25566194326387	24.311074617809947	24.91955454143679								25.986504032726973	24.39555520631874			25.53095481221961			23.84466812935279	24.133380288006595	24.17873607043845	23.67089184595826		24.53636771875581	24.0852035837784	25.910736027793977	23.45420086921657		26.08209461318399					22.752673297966528		24.826545982385703		24.627608361479943	24.667970369331105		25.70950796037606							25.69991337858615		22.802593051300374										25.82012512426908	25.71555324918385		24.14826340727926	25.467895013894147	25.2437936166531	26.32746331424857				GO:0060347//heart trabecula formation;GO:0055015//ventricular cardiac muscle cell development;GO:0055014//atrial cardiac muscle cell development;GO:0000122//negative regulation of transcription from RNA polymerase II promoter;GO:0043066//negative regulation of apoptotic process;GO:0001649//osteoblast differentiation;GO:0019216//regulation of lipid metabolic process;GO:0045892//negative regulation of transcription, DNA-templated;GO:0045893//positive regulation of transcription, DNA-templated;GO:0009725//response to hormone;GO:0030521//androgen receptor signaling pathway;GO:0006357//regulation of transcription from RNA polymerase II promoter;GO:0006351//transcription, DNA-templated	GO:0050681//androgen receptor binding;GO:0003713//transcription coactivator activity;GO:0046872//metal ion binding;GO:0042802//identical protein binding;GO:0008134//transcription factor binding	GO:0005925//focal adhesion;GO:0030018//Z disc;GO:0031430//M band;GO:0005634//nucleus;GO:0005654//nucleoplasm	Hs21361124	632.9	2.6e-181	KOG1704	FOG: LIM domain	TZR	Signal transduction mechanisms;Cytoskeleton;General function prediction only	CELLULAR PROCESSES AND SIGNALING;CELLULAR PROCESSES AND SIGNALING;POORLY CHARACTERIZED	K14380|1|1.1e-179|632.9|nle:100605278|four and a half LIM domains protein 2
sp|Q14195|DPYL3_HUMAN	17.210355550972714		19.70655133487713					20.277349601944824		18.934054203307053	19.905814653223903	20.55129115625203	19.575032985252857		18.36565728217978	20.810698773417727	19.85856412884486	19.461054051851093	19.494081903756665		20.17270438244139	19.986443087686197	20.65542501454952	20.96658305102232	20.3803905486818	20.935298688276877				20.525705688705894			20.48655330088723	21.58751792965873	20.11020660131198	19.84988940131632		20.067274008170152	20.106922545488484			19.971130283107104	20.31590743745507	20.100959862864418	19.503613587009085	19.45489223303519		20.781360544422476			20.419711304465917	20.45042106726417	20.57282381018365	20.116226836063504	17.39147782368565	19.037889702341417	20.173696424358635		20.344707927569427	19.88714360625919	19.40852797146206	19.88212029367777	21.215593358352457			19.789637427949597		20.49517343396007	19.29681985693611	20.48075710554909	20.70786809830245			19.125176786943165	19.68026230102613	21.06346780389264	18.464118101743388		19.71148287986837	19.812833551163653		21.27591494804679	21.149584959092163	19.187825009871837	19.85672478562857	20.721905533869062	20.39948234623556	20.72039644649511		19.838034671172117	19.90652674145036			19.982252800106064	20.057500748711988	19.782497580778088	20.51700204923054	19.67029725772702	18.0712993052314	20.027816312196148		18.422144421258867	18.75470801692977		18.973538114590173	19.768831527473303	19.8535100957854	19.23481493763575		19.168474654133654	GO:0030334//regulation of cell migration;GO:0051017//actin filament bundle assembly;GO:0048678//response to axon injury;GO:0051491//positive regulation of filopodium assembly;GO:0010975//regulation of neuron projection development	GO:0016810//hydrolase activity, acting on carbon-nitrogen (but not peptide) bonds;GO:0031005//filamin binding	GO:0005737//cytoplasm	Hs4503379	1152.5	0	KOG2584	Dihydroorotase and related enzymes	F	Nucleotide transport and metabolism	METABOLISM	K07528|1|2.4e-269|931.8|asn:102386277|dihydropyrimidinase-like 2
sp|Q14203|DCTN1_HUMAN	19.803269286887552			20.260849232322	16.67116235050152	17.662268516354615	18.503353993390483					20.145392752341134		18.218267494794592	18.365333940239672	21.01059935796931	18.72400040285289	17.440927166320737	18.04492424448271		18.88285713633787	18.26416894124973	19.095302016647526	16.028586042036054	18.65317507961656						19.29739058979967			17.550046091734124			17.07563761337977			16.20088337834229				18.660409362118763	18.79782690370989		19.275269719516366	18.74003516509687	19.96451430780577	18.332387643058954			18.31257293360266	19.157835785737703	21.034020928256908		19.410450924494956		19.7132071027034		18.744266867098823	20.139087303088328	19.266677491413027		19.58316038496725					19.784735809959734					20.48603224267235	19.174167663207506	18.92544703877121		19.52404290146678			20.109114443114336	18.047813672100865	19.681678053885467			16.850591791769133		20.02991464715349	18.916992664455396	19.061877463687903			18.177991610151217	18.439991304248327		19.553102496249497	18.776138926590622	18.95209246281075	18.63522438602882		21.80632890382847	17.91520868902435	18.92659251317013	21.285403533031754	21.37694888429111	18.91279224049063	20.91389426607172	19.437640047353955	17.743413544843975	GO:0031116//positive regulation of microtubule polymerization;GO:0000086//G2/M transition of mitotic cell cycle;GO:0051301//cell division;GO:0097711//ciliary basal body-plasma membrane docking;GO:0006888//ER to Golgi vesicle-mediated transport;GO:0034454//microtubule anchoring at centrosome;GO:0090063//positive regulation of microtubule nucleation;GO:0051081//nuclear envelope disassembly;GO:0032402//melanosome transport;GO:0000278//mitotic cell cycle;GO:0019886//antigen processing and presentation of exogenous peptide antigen via MHC class II;GO:0042147//retrograde transport, endosome to Golgi;GO:0060236//regulation of mitotic spindle organization;GO:0036498//IRE1-mediated unfolded protein response;GO:0010970//transport along microtubule;GO:0010389//regulation of G2/M transition of mitotic cell cycle;GO:0000132//establishment of mitotic spindle orientation;GO:0007399//nervous system development;GO:0010457//centriole-centriole cohesion;GO:1905515//non-motile cilium assembly	GO:0003774//motor activity;GO:0015631//tubulin binding;GO:0008017//microtubule binding;GO:0070840//dynein complex binding	GO:0016020//membrane;GO:0015629//actin cytoskeleton;GO:0035371//microtubule plus-end;GO:0030286//dynein complex;GO:0005874//microtubule;GO:0005737//cytoplasm;GO:0005819//spindle;GO:0005813//centrosome;GO:0005635//nuclear envelope;GO:0005814//centriole;GO:0000922//spindle pole;GO:0099738//cell cortex region;GO:0031252//cell leading edge;GO:0005938//cell cortex;GO:0005869//dynactin complex;GO:0000776//kinetochore;GO:0005829//cytosol;GO:0030904//retromer complex	Hs13259510	2461	0	KOG0971	Microtubule-associated protein dynactin DCTN1/Glued	DZ	Cell cycle control, cell division, chromosome partitioning;Cytoskeleton	CELLULAR PROCESSES AND SIGNALING;CELLULAR PROCESSES AND SIGNALING	K04648|1|0.0e+00|2461.0|hsa:1639|dynactin 1
sp|Q14204|DYHC1_HUMAN	19.84507200568109		19.646015204286076	20.94108890245104	20.09856939592546	18.13764125508734	20.711248075593357	20.57639805471803	20.8946630213894	21.104588886477625	20.231819709671413	19.485769463525106	20.358998675633178	20.87076370317535	20.889194227922847	20.822430888893862	21.277217289960173	19.449762160858192	19.34678929999881	21.04374887915375	22.52755543014693	21.29449461020804		19.76270568394476	21.106357361637464		22.501456788367936	20.471505215936634	20.09360683251269	19.60615006928908	19.76664269193553	21.24315971274495	20.503727352797743	20.08773164788511	19.99792110686295	20.46387970567598	18.20776050808381	20.064243438004937	19.97289561829569			20.540019744469685	18.301353436209865	20.38785265795304	19.570193429816054		20.19317798151296		20.483953082441406	20.0988806306216		19.991751913186768	20.01323707024589	20.97380809679141	22.08504894323334		19.786550649267515	21.279369878340106	20.51129311407098	20.13719892886705	19.717713744912515		20.958547293145827	19.596481449412494	20.4357912622681	19.70908696580078	19.45906662050957	20.29372380779425	20.651392877985423	20.07928345752212	19.47787116106217	20.36868547579681			21.357198054157376		21.123726338935448	20.389019566565203	20.26421380577381			20.73806042768426	20.808609148676226	19.48544163134043	19.917560189104865		20.21677909112652	20.00548845760776	19.3876122030088		19.786510232141453		19.78574625748766	19.904644075552564	20.217887527802127	17.679477047787117	20.310347625783702	19.3036079382201	20.271553607933797	20.163966275926423	20.23677945298064	22.108988893391928	20.057112843991845	20.81246182505475	23.41753532591007	21.56848364697505	20.591147578635987	21.8359118102558	20.82304059782448	20.441026009023968	GO:0032388//positive regulation of intracellular transport;GO:0000086//G2/M transition of mitotic cell cycle;GO:0034063//stress granule assembly;GO:0051301//cell division;GO:0007062//sister chromatid cohesion;GO:0006888//ER to Golgi vesicle-mediated transport;GO:1905832//positive regulation of spindle assembly;GO:0097711//ciliary basal body-plasma membrane docking;GO:0033962//cytoplasmic mRNA processing body assembly;GO:0019886//antigen processing and presentation of exogenous peptide antigen via MHC class II;GO:0060236//regulation of mitotic spindle organization;GO:0051293//establishment of spindle localization;GO:0007052//mitotic spindle organization;GO:0090235//regulation of metaphase plate congression;GO:0031122//cytoplasmic microtubule organization;GO:0010389//regulation of G2/M transition of mitotic cell cycle;GO:0007018//microtubule-based movement;GO:0043312//neutrophil degranulation;GO:0072382//minus-end-directed vesicle transport along microtubule	GO:0045503//dynein light chain binding;GO:0016887//ATPase activity;GO:0008569//ATP-dependent microtubule motor activity, minus-end-directed;GO:0045505//dynein intermediate chain binding;GO:0051959//dynein light intermediate chain binding;GO:0005524//ATP binding;GO:0003777//microtubule motor activity;GO:0003723//RNA binding	GO:0031012//extracellular matrix;GO:0030175//filopodium;GO:0035578//azurophil granule lumen;GO:0030286//dynein complex;GO:0005874//microtubule;GO:0005737//cytoplasm;GO:0070062//extracellular exosome;GO:0005813//centrosome;GO:0016020//membrane;GO:0005868//cytoplasmic dynein complex;GO:0005829//cytosol;GO:0005576//extracellular region	7292540	6731.7	0	KOG3595	Dyneins, heavy chain	Z	Cytoskeleton	CELLULAR PROCESSES AND SIGNALING	K10413|1|0.0e+00|9222.0|hsa:1778|dynein heavy chain 1, cytosolic
sp|Q14213|IL27B_HUMAN	19.84716750602765	21.9770572475209	22.148932175111455	21.7233446173093	22.18124777618179	20.22506788488336	22.993702037710893	22.661547708462404	20.218447895481965	20.34715717689214	21.61396002562716	21.9812386747359	21.931088529409408	22.38703537077338	22.973105479807984	23.149811161165097	20.096940079044654	21.61696515955799	21.13560963335611	20.26257764042194	21.784736107011067	20.366553358270544	21.988128975464274	22.810829639282208	22.349356230991347	19.67910406659999	22.42137330695176	21.356868377466625	21.87792889290603	21.3323246546516	21.141664512366496	22.33481799443632	22.471965307556992	23.108072018390136	22.38796803032676	20.264567494520808	20.586033185265165	22.96446993061283	22.30571054440632	21.56674629288539	23.293421476214117	20.925310541515657	19.88420980387428	22.759943145042524	20.85462943039839	21.53695135679683	21.739589198199518	21.053536831523072	22.57998899786416	21.14396665781395	21.482653262080284	21.235401322251835	22.06438797326138	23.052928006375865	20.36811336599793	21.89137764957105	22.203570986461617	20.99254429357841	22.246976393092726	20.56063598685507	21.922024227040485	21.239642129499277	21.447780562948704	22.46453439596305	22.86031162773661	23.48850095413981	20.55777917764817	21.404095819190584	22.62201841473881	21.38015889680509	21.659148352648355	20.80363566921622	24.13004477089056	23.58438404853777	20.19732701703081	21.19212855166889	21.84867107657841	20.762825924806183	22.07628214257965	22.076257205306376	22.685208419864317	22.815992685406343	20.587760091612427	22.23242169767883	21.51303916550598	21.63447259750543	22.278787794101035	20.375810133973964	19.193728210029224	21.076542842628065	22.070089362341488	22.352387877183794	21.799096410454094	21.933631984101066	21.68069658137336	21.72905155700126	21.87658744901802	21.64255977536731	21.51953855693448	21.77710088428396	22.37830435157838	21.15046480421713	22.281399480733192	23.3422610528959	22.131062938033637	21.023485454640443	21.568902715682185	20.993754898660946	21.81694768413572	22.128580631708218	GO:0046641//positive regulation of alpha-beta T cell proliferation;GO:0042088//T-helper 1 type immune response;GO:0035722//interleukin-12-mediated signaling pathway;GO:0045078//positive regulation of interferon-gamma biosynthetic process;GO:0042098//T cell proliferation;GO:0006959//humoral immune response	GO:0005125//cytokine activity;GO:0045523//interleukin-27 receptor binding;GO:0004896//cytokine receptor activity	GO:0005615//extracellular space;GO:0016020//membrane;GO:0005788//endoplasmic reticulum lumen;GO:0005576//extracellular region;GO:0005886//plasma membrane	Hs4758822_1	54.7	2.4e-07	KOG3515	Predicted transmembrane protein of the immunoglobulin family of cell adhesion molecules	R	General function prediction only	POORLY CHARACTERIZED	K05059|1|7.6e-33|144.8|cmk:103183575|ciliary neurotrophic factor receptor
sp|Q14232|EI2BA_HUMAN	20.509238065723	16.652925209457162								18.372214445194857		16.911108279566143				19.871574242151866	19.448980429562667								17.61002989584497										16.510228211818017														16.700506893029818		17.295881223980057												17.699775428905387					17.300982003940316							17.920908879398606		17.337289785288327																									21.06276510642486		19.236279700909584	20.08425129188702	20.59615148201498		18.891397607203636			GO:0051716//cellular response to stimulus;GO:0009749//response to glucose;GO:0014003//oligodendrocyte development;GO:0009408//response to heat;GO:0043434//response to peptide hormone;GO:0006413//translational initiation;GO:0065009//regulation of molecular function	GO:0005085//guanyl-nucleotide exchange factor activity;GO:0042802//identical protein binding;GO:0003743//translation initiation factor activity	GO:0005737//cytoplasm;GO:0005851//eukaryotic translation initiation factor 2B complex;GO:0005829//cytosol;GO:0016020//membrane;GO:0005886//plasma membrane	Hs4503503	592.4	4.3e-169	KOG1466	Translation initiation factor 2B, alpha subunit (eIF-2Balpha/GCN3)	J	Translation, ribosomal structure and biogenesis	INFORMATION STORAGE AND PROCESSING	K03239|1|1.8e-167|592.4|pps:100975849|translation initiation factor eIF-2B subunit alpha
sp|Q14240|IF4A2_HUMAN	19.31849283544756	18.93053224238206					19.728704168149925	18.60886566226428		19.75773556093796	17.71484697819606	18.77281630114896			17.428320405818	20.10709009858974		19.343268232253784				18.105831567148115			18.808488814485923	19.588451745047447			17.844487348208833	18.3892293051926	18.04890502920072		18.03838013946213							16.81573770707292							18.19090680392208			20.35130199852446	19.21906892541788	17.228870489952698	17.56384940967545			17.675338496430026	18.290395172477243		19.66388123353666	19.29066978915978			16.738298028050618		18.266740683810365						18.520281333411333				19.264790724356075		18.68580870139229					18.70868958025417							19.248860431290044	17.01826357445371				19.368783962730955			18.84525834937985				19.278298006898428	20.079052568572703		16.966827234758547	20.903227213754487	20.13986976274656		21.1255524717123			GO:1900260//negative regulation of RNA-directed 5'-3' RNA polymerase activity;GO:1990830//cellular response to leukemia inhibitory factor;GO:0000289//nuclear-transcribed mRNA poly(A) tail shortening;GO:0010468//regulation of gene expression;GO:0016032//viral process;GO:0010501//RNA secondary structure unwinding;GO:0006413//translational initiation;GO:0006446//regulation of translational initiation	GO:0016887//ATPase activity;GO:0004004//ATP-dependent RNA helicase activity;GO:0004386//helicase activity;GO:0003723//RNA binding;GO:0003676//nucleic acid binding;GO:0005524//ATP binding;GO:0003743//translation initiation factor activity	GO:0005737//cytoplasm;GO:0005730//nucleolus;GO:0005829//cytosol;GO:0016281//eukaryotic translation initiation factor 4F complex;GO:0048471//perinuclear region of cytoplasm	Hs4503531	805.8	3.3e-233	KOG0327	Translation initiation factor 4F, helicase subunit (eIF-4A) and related helicases	J	Translation, ribosomal structure and biogenesis	INFORMATION STORAGE AND PROCESSING	K03257|1|1.3e-232|809.3|rno:303831|translation initiation factor 4A
sp|Q14242|SELPL_HUMAN	19.681951168096823	18.86937757875173	19.246655014131363			18.361798299123198			19.44421103759588	19.681622583583746				20.03607174804989		19.36358671441082		18.825334673993694			20.26622178707854	18.493434742728244					19.908545139732635	19.002628143156773			18.93803272192838				18.06813866440879	18.77515839966223			19.25663450749333							18.361597632142605	18.92588179859484	19.01411507757753	19.018411534562865			19.47604112491884											19.861790771183248		20.084870574156085		20.040599187586203					18.24740968727078						19.29564063273695	18.627447514286366		19.324925818375792	19.94958745348345		19.32132939161714		19.73890651842914				18.69822026084137				18.99119185529115		19.03141861182077			19.416029519326692	19.326231433366623	20.46168651638745	18.22099204105509	20.516939863356207	18.694278040622383		17.757795976117436	19.504295119944228		19.685318036335183	18.47390260545055	GO:0071354//cellular response to interleukin-6;GO:0050902//leukocyte adhesive activation;GO:0007155//cell adhesion;GO:0050900//leukocyte migration;GO:0050901//leukocyte tethering or rolling	GO:0001618//virus receptor activity;GO:0005102//receptor binding	GO:0016021//integral component of membrane;GO:0016020//membrane;GO:0005887//integral component of plasma membrane;GO:0005886//plasma membrane;GO:0001931//uropod;GO:0044853//plasma membrane raft	Hs4505285	70.5	7.6e-12	KOG1216	von Willebrand factor and related coagulation proteins	WV	Extracellular structures;Defense mechanisms	CELLULAR PROCESSES AND SIGNALING;CELLULAR PROCESSES AND SIGNALING	K06544|1|8.4e-232|806.6|hsa:6404|selectin P ligand
sp|Q14247|SRC8_HUMAN	23.394358588401627	21.47097913078319	20.3969903250852	21.784492052237308	21.029113795359176	21.500438072733772	22.632641253013343	21.87627255067564	21.00123435441308	23.77245717207752	22.257940869217062	23.702417333923428	22.44939058362737	21.42915835499241	22.09777460059879	23.833412255792265	22.272222703725973	21.843865285271374	21.465789571624917	20.761560416127608	22.24575119450897	21.91410829191748	21.17536686068889	21.69568441561894	22.583603911555105	21.989426168134376	22.1517878768153	21.779325174685564	21.79806582504016	22.427678813166665	23.403163710863154	21.94453183599234	23.282318747231567	21.889897475262	22.46144907149869	20.941126568925075	23.07879475368553	21.146840261854432	22.2863466782852	21.466598473584877	21.93062495090284	22.158210581586665	21.424205971033786	21.392617869686944	22.18448182029457	21.91712237790263	21.36180294328601	22.2897309142541	23.39609252525476	22.218687481381963	24.316315857108865	23.479330119519297	22.33942497408683	22.388216907961134	20.19335923257888	24.13194433051512	23.04497057951578	21.626127262126666	23.234046193939157	22.66770837464581	21.403583290442608	21.547793213733573	21.681282470975045	20.63028464977027	22.8216016042628	21.329523311953466	22.93617096280613	21.00725832104743	20.708169951869827	21.617344411641543	22.35763920498923	20.3991971941236	20.54903561864961	20.70276927950528	25.922	21.68452426453496	22.158535128662148	21.824035100363677	22.16893231620421	20.931346509280612	21.118531713338893	23.226943700517836	21.22072390562021	21.57400977716902	20.486075660649373	21.580794404566586	21.8195498370419	21.157940273040037	21.49490988149185	22.02784907282489	22.628496836326587	21.54294431800778	21.438935883523165	22.058150155958657	21.958348103279192	22.13911484462674	22.05367689479779	22.106577523421805	21.73543778621108	22.366640763466958	21.55844247781912	27.710273673012857	22.80530733052027	23.82839130882755	24.552927497664648	26.515766818062083	24.15705236135872	27.03754104917557	22.401868715924305	24.17480493365921	GO:2001237//negative regulation of extrinsic apoptotic signaling pathway;GO:0045987//positive regulation of smooth muscle contraction;GO:0061024//membrane organization;GO:0048041//focal adhesion assembly;GO:0031532//actin cytoskeleton reorganization;GO:0006886//intracellular protein transport;GO:0006930//substrate-dependent cell migration, cell extension;GO:0097062//dendritic spine maintenance;GO:0097581//lamellipodium organization;GO:0030041//actin filament polymerization;GO:0030516//regulation of axon extension;GO:0048870//cell motility;GO:0006898//receptor-mediated endocytosis;GO:0030838//positive regulation of actin filament polymerization;GO:0048812//neuron projection morphogenesis;GO:1903146//regulation of autophagy of mitochondrion	GO:0005522//profilin binding;GO:0045296//cadherin binding	GO:0005905//clathrin-coated pit;GO:0005925//focal adhesion;GO:0005737//cytoplasm;GO:0001726//ruffle;GO:0002102//podosome;GO:0070062//extracellular exosome;GO:0005794//Golgi apparatus;GO:0030027//lamellipodium;GO:0008076//voltage-gated potassium channel complex;GO:1990023//mitotic spindle midzone;GO:0005856//cytoskeleton;GO:0005938//cell cortex;GO:0005886//plasma membrane;GO:0043231//intracellular membrane-bounded organelle;GO:0043197//dendritic spine;GO:0030863//cortical cytoskeleton;GO:0005829//cytosol;GO:0005884//actin filament	HsM7661718	101.7	4.1e-21	KOG3655	Drebrins and related actin binding proteins	Z	Cytoskeleton	CELLULAR PROCESSES AND SIGNALING	K06106|1|0.0e+00|1125.5|hsa:2017|cortactin
sp|Q14254|FLOT2_HUMAN	18.348314848055388						20.013625678725894	19.004260964775497								17.41618515990795	22.15349052047294				18.181818667660643				19.863554603267787		18.904118678760582				19.43668182711245	17.863549465224278	18.154260112291908					19.008652048255723						21.395074121443525	17.474612832000158		21.12874274840719	18.350532715822567	18.728054590559832	19.016686183630046	19.614520530044	19.593542774813105	19.722909347698945		20.396260808430903		20.322427993098064		20.301884010937453		18.66770933144111		19.69959765392329	21.44725686758086		18.807098789633415	20.01548657113558	17.69126034131803		21.11227722110552	20.066376760160537				20.337794546119703		19.39629090470302			18.03543846030904							20.439990588157308		19.53109926873291	19.843233556336944	18.552154568478027			18.98961599144688	20.72992018430888	20.056487961459723	17.84451019714302			19.900707643367824		21.58138322387668	20.029267666130227	19.5999289274334	21.61113722837271	20.680163178006733	20.075253013179577	20.51090983330466	20.214778283947027		GO:0010629//negative regulation of gene expression;GO:0001765//membrane raft assembly;GO:0008544//epidermis development;GO:1903905//positive regulation of establishment of T cell polarity;GO:0045661//regulation of myoblast differentiation;GO:0007155//cell adhesion;GO:0072659//protein localization to plasma membrane;GO:0044860//protein localization to plasma membrane raft;GO:1902992//negative regulation of amyloid precursor protein catabolic process;GO:0050821//protein stabilization	GO:0002020//protease binding;GO:0035255//ionotropic glutamate receptor binding;GO:0046982//protein heterodimerization activity	GO:0030139//endocytic vesicle;GO:0005901//caveola;GO:0005925//focal adhesion;GO:0031982//vesicle;GO:0016600//flotillin complex;GO:0031410//cytoplasmic vesicle;GO:0016020//membrane;GO:0048471//perinuclear region of cytoplasm;GO:0030027//lamellipodium;GO:0044291//cell-cell contact zone;GO:0016323//basolateral plasma membrane;GO:0005913//cell-cell adherens junction;GO:0005886//plasma membrane;GO:0070062//extracellular exosome;GO:0002080//acrosomal membrane;GO:0045121//membrane raft;GO:0030864//cortical actin cytoskeleton;GO:0001931//uropod;GO:0005768//endosome	Hs4758394	708.8	5.7e-204	KOG2668	Flotillins	UZ	Intracellular trafficking, secretion, and vesicular transport;Cytoskeleton	CELLULAR PROCESSES AND SIGNALING;CELLULAR PROCESSES AND SIGNALING	K07192|1|5.8e-236|820.5|ggo:101137567|flotillin
sp|Q14257|RCN2_HUMAN	20.19920146740941	18.634999622523992	18.836523822090275	18.747034257474247	19.586610120727897	19.60742954190553	19.27592662993237	19.52132867058304	18.78506425458809	19.087573241630103	19.18727079633932	20.737749917293627	19.4284064318215	18.80340527099748	19.395532896745337	19.60753846101664	18.362660519975517		17.98863298863633			19.54257421235608			19.002645197072997			19.052746479678976	18.51020010736477	19.45061082151488	18.080828547464534	18.263259645965643	19.69280456391761				19.205066582348515			19.172279338832848				18.496775859726142	17.89300730774766						18.840052306198142			18.40498480079173			20.462949689948417		19.56238135176032			19.87781869106012	19.982262400023917	18.563091007901264				18.81927733179219		18.7731498656405		17.785556664688418		19.147576480072125	20.406866466542645				18.05206520245373	17.811143465734673	20.017381831622757	20.648146056205697	18.45349494192904				18.89161247736368				19.696315511309383			19.18284439409276	19.61511733573229	19.71611370209936	19.74896845834233	18.799677297948097		19.283459318818625		20.71751229270145	18.6533356659432			20.166371568474727						GO:0005509//calcium ion binding	GO:0005783//endoplasmic reticulum;GO:0005788//endoplasmic reticulum lumen;GO:0005730//nucleolus	Hs4506457	651	1.1e-186	KOG4223	Reticulocalbin, calumenin, DNA supercoiling factor, and related Ca2+-binding proteins of the CREC family (EF-Hand protein superfamily)	TU	Signal transduction mechanisms;Intracellular trafficking, secretion, and vesicular transport	CELLULAR PROCESSES AND SIGNALING;CELLULAR PROCESSES AND SIGNALING	K12804|1|1.4e-56|224.2|ola:101156493|proline-serine-threonine phosphatase interacting protein 1!K17286|2|7.1e-37|158.7|shx:MS3_01466|erythrocyte band 7 integral membrane protein!K19934|3|5.1e-35|152.5|bfo:BRAFLDRAFT_126288|calcium-binding protein
sp|Q14258|TRI25_HUMAN	20.0479097081574	19.39009784767121	20.138706200756587	19.65290210094679	18.28537289650312	19.428705220803835	19.372162694714305	19.20449350204564		21.15609255743268	19.59070578320492	19.008857105589406	19.44195351820648	18.657455853165445	19.71867743263759	22.03830332082244	18.05319786397258	18.6529847143388	18.88900886636979		19.73591116457665	19.57985791685532	18.43703504552583	18.883322880753383	19.8398430067448	19.57538677491638	19.768846657893977	18.76861310213535		19.811437500761784	19.158722985372886	19.28585684567145	17.341092595229455	19.96025059243908	19.22791285089964	18.86569873262528	19.1051700621847	17.93206477232963	19.862285164735955	17.92859760519212	20.6881723667644	19.191240248332274	18.93724735437019	19.052839317765283	19.82467462193178	18.87397306573253	18.31251514182228	19.81039980862594	21.63545616227737	19.336901765649497	19.87714353720485	20.137564048001124	19.050697592616284	19.08549932053483	18.16906216137585	19.91087390531573	18.72169125661988	18.523301534159625	19.111698352213665	19.095265986397504	19.886963121128638	18.560714656160066	18.82918573873096	19.15805539453784	19.477038466753616		18.75368224967188	18.536489192715663	17.81865690340631	20.27728182934241	20.09215783864222	18.912625270936555			20.400900253740375	19.319101051921063	21.91050623976753	19.06913752629238	19.318822711579827	18.703520322995352	17.552451566537975	19.801319121110065	18.870024062283356	19.76226211923453	18.157112707408483	18.62824672086456	17.392840316410943		19.324766329945746	19.088368396978687	19.76947088661369	19.193114960847936	18.91768014603656	19.552816687709527	19.382009730140584	19.072840941414807	18.946815363357583	19.390025123000807	18.75893954198133	18.12209848907868	18.62372743594058	22.71174900712888	19.48732135368328	22.463145827986075	21.903232144654456	22.53739659150171	19.48916155626406	22.02494883198293	17.92174844463752	18.949927774038965	GO:1902187//negative regulation of viral release from host cell;GO:1902186//regulation of viral release from host cell;GO:0036503//ERAD pathway;GO:0046596//regulation of viral entry into host cell;GO:0046597//negative regulation of viral entry into host cell;GO:0033280//response to vitamin D;GO:1990830//cellular response to leukemia inhibitory factor;GO:0042787//protein ubiquitination involved in ubiquitin-dependent protein catabolic process;GO:0016579//protein deubiquitination;GO:0043123//positive regulation of I-kappaB kinase/NF-kappaB signaling;GO:0045087//innate immune response;GO:0060333//interferon-gamma-mediated signaling pathway;GO:0032480//negative regulation of type I interferon production;GO:0043627//response to estrogen;GO:0051092//positive regulation of NF-kappaB transcription factor activity;GO:0051091//positive regulation of DNA binding transcription factor activity;GO:0051607//defense response to virus;GO:0019985//translesion synthesis;GO:0006513//protein monoubiquitination;GO:0016032//viral process	GO:0008270//zinc ion binding;GO:0004842//ubiquitin-protein transferase activity;GO:1904264//ubiquitin protein ligase activity involved in ERAD pathway;GO:0046872//metal ion binding;GO:0016874//ligase activity;GO:0003700//DNA binding transcription factor activity;GO:0045296//cadherin binding;GO:0003723//RNA binding	GO:0016604//nuclear body;GO:0005654//nucleoplasm;GO:0005829//cytosol;GO:0005622//intracellular	Hs4827065	1297.7	0	KOG2177	Predicted E3 ubiquitin ligase	O	Posttranslational modification, protein turnover, chaperones	CELLULAR PROCESSES AND SIGNALING	K10652|1|0.0e+00|1301.6|hsa:7706|tripartite motif-containing protein 25 [EC:2.3.2.27]
sp|Q14264|ENR1_HUMAN	20.70598775716028	20.616031726415063		20.434657182620903		21.12366958238993	21.80681478622535	20.558091524121007	20.21671124603512	21.641792159099843	20.753831484063564	20.951407728580936	21.31838782129806	20.55179430572348	19.572428770503905	21.74961889873561	20.01131553797247	19.66272373236661			20.73893060793936	20.03475304894747	20.695523417795563	20.1125219317441	21.056336193150766	20.60694722632961	19.698672805258575	19.898676169257964	20.11876814797057	20.475778502817494	21.343361088206542	20.53026361031994		20.83207993195512	20.985294810778328	19.997194407157856	20.43230193425112		19.844197451986272		21.474929514291784	20.801132807038123	20.65548547847175	20.410758814445806			19.565432258901456	19.891127768934695	20.46524248157378	20.55653817839904	20.372824604038662	20.99629342560886	20.9503938486468	20.58300872896612	19.574326093276277		20.454024012082293		20.789029960311996			19.581098379890797	21.426083188635715	20.84053859289343			20.41006900603989	20.31628683078872	22.196974818289693		20.10038743439525	19.859662197457844					21.403061933592063	21.571428710727293	21.814383409254127		20.328749026540105	20.883027574975475	21.04524421527348				19.729350659264647	20.58264687212889		20.89974083011372	20.623821316146422	19.989391339072306		21.16576726545965	20.62684190900801	20.25050419197897	20.052057618895585	20.49315011565185	18.20380580085519	20.88442558516998	20.47485881924082	20.228845756589696			19.946255153556976	18.69947127826832	19.397177786460208	20.53804854140389	18.648955139346423	19.167527037554			GO:0019031//viral envelope;GO:0070062//extracellular exosome									K04257|1|6.1e-29|133.3|ssc:100153406|olfactory receptor!K10168|2|2.1e-21|108.2|gfr:102042378|toll-like receptor 5!K11142|3|2.4e-09|68.2|fch:102048472|cytosol aminopeptidase [EC:3.4.11.1 3.4.11.5]
sp|Q14289|FAK2_HUMAN	20.823068527563866									19.55227661579147	19.592061629526288	19.16059336084578				19.281757935204475		21.13598895685094	19.90520821957734	18.34705768645675		18.58616368253542								18.855442473865686						19.57152188344802													18.739538426144364			19.18952771496109	19.132706067054837		17.72725298989154	18.60537496935521	19.11620733284537								19.24499388128061	16.524227871833013	17.297132085970425								19.67747976170552	18.20104515241266	19.243155149439023					17.34436119738696	20.19319688392796	18.39286626353486					19.41475067512454		18.07401646295545		19.15476656299275	19.91904283677476			18.27774697022052					21.10398875211092	18.68563471463345	18.247142855671434	21.521692737543816	20.571483521687224	18.7877925279713	20.84239740404397	20.007180274641588		GO:0042127//regulation of cell proliferation;GO:0070098//chemokine-mediated signaling pathway;GO:2000249//regulation of actin cytoskeleton reorganization;GO:0042976//activation of Janus kinase activity;GO:0030155//regulation of cell adhesion;GO:0030154//cell differentiation;GO:0043267//negative regulation of potassium ion transport;GO:0045428//regulation of nitric oxide biosynthetic process;GO:0032960//regulation of inositol trisphosphate biosynthetic process;GO:2000060//positive regulation of protein ubiquitination involved in ubiquitin-dependent protein catabolic process;GO:0048010//vascular endothelial growth factor receptor signaling pathway;GO:0030500//regulation of bone mineralization;GO:0030502//negative regulation of bone mineralization;GO:0001525//angiogenesis;GO:0038083//peptidyl-tyrosine autophosphorylation;GO:0071300//cellular response to retinoic acid;GO:0030838//positive regulation of actin filament polymerization;GO:2000114//regulation of establishment of cell polarity;GO:0045765//regulation of angiogenesis;GO:0045766//positive regulation of angiogenesis;GO:0045453//bone resorption;GO:0002040//sprouting angiogenesis;GO:0008284//positive regulation of cell proliferation;GO:0008285//negative regulation of cell proliferation;GO:0033209//tumor necrosis factor-mediated signaling pathway;GO:2000538//positive regulation of B cell chemotaxis;GO:0045087//innate immune response;GO:0070374//positive regulation of ERK1 and ERK2 cascade;GO:0043066//negative regulation of apoptotic process;GO:0002688//regulation of leukocyte chemotaxis;GO:0046330//positive regulation of JNK cascade;GO:0008360//regulation of cell shape;GO:0007173//epidermal growth factor receptor signaling pathway;GO:0007172//signal complex assembly;GO:0051000//positive regulation of nitric-oxide synthase activity;GO:0007155//cell adhesion;GO:0010595//positive regulation of endothelial cell migration;GO:0050848//regulation of calcium-mediated signaling;GO:0030826//regulation of cGMP biosynthetic process;GO:0043552//positive regulation of phosphatidylinositol 3-kinase activity;GO:0007010//cytoskeleton organization;GO:0050731//positive regulation of peptidyl-tyrosine phosphorylation;GO:0007229//integrin-mediated signaling pathway;GO:0001954//positive regulation of cell-matrix adhesion;GO:0090630//activation of GTPase activity;GO:0010976//positive regulation of neuron projection development;GO:0010752//regulation of cGMP-mediated signaling;GO:0045638//negative regulation of myeloid cell differentiation;GO:0002250//adaptive immune response;GO:0071498//cellular response to fluid shear stress;GO:0002315//marginal zone B cell differentiation;GO:0010758//regulation of macrophage chemotaxis;GO:0051279//regulation of release of sequestered calcium ion into cytosol	GO:0004871//signal transducer activity;GO:0004972//NMDA glutamate receptor activity;GO:0043423//3-phosphoinositide-dependent protein kinase binding;GO:0004715//non-membrane spanning protein tyrosine kinase activity;GO:0005524//ATP binding;GO:0004683//calmodulin-dependent protein kinase activity;GO:0005102//receptor binding	GO:0030424//axon;GO:0005925//focal adhesion;GO:0005856//cytoskeleton;GO:0005634//nucleus;GO:0097440//apical dendrite;GO:0048471//perinuclear region of cytoplasm;GO:0030027//lamellipodium;GO:0044297//cell body;GO:0031234//extrinsic component of cytoplasmic side of plasma membrane;GO:0005938//cell cortex	Hs20070174	2039.2	0	KOG4257	Focal adhesion tyrosine kinase FAK, contains FERM domain	T	Signal transduction mechanisms	CELLULAR PROCESSES AND SIGNALING	K05871|1|0.0e+00|2043.1|hsa:2185|focal adhesion kinase 2 [EC:2.7.10.2]
sp|Q14314|FGL2_HUMAN	24.79972564530657	23.006405965697805	23.13871738578301	22.8005955808924	24.28072573248642	24.50844081032229	24.050964290996223	24.124369763493767	23.183580813232386	24.67122413441694	23.69885522336167	24.19664810810909	24.91360510498089	23.93930398950239	24.683358371674437	25.764571871449917	23.331766775653907	23.90199595223857	23.993505613450072	23.67360744854527	24.46035724860368	24.024666637257173	24.226989663383403	24.583625996338423	22.547171657112447	23.60139561121161	23.79488368423098	23.83752311572141	23.436667973273828	23.37793630851188	24.323998110517	23.90443568092207	24.154548313517594	24.159789035197445	24.266385714068885	24.34763300873184	23.463067111804072	23.112641124167343	24.089836786220303	24.35501137118961	24.83251255261384	24.68527166660875	23.796270370316105	24.57273847793624	23.93622059008642	24.723288698950206	22.26671313222091	23.072909929146284	24.957139011218395	23.726380472600987	23.178441476221348	23.516064240051364	24.58007560507244	22.868644186280367	22.981116940552678	24.296730890333084	23.57805795108008	23.90991314799571	24.88065500271041	23.928784381080696	23.28244393691664	23.962868795047083	23.746987866405856	22.967979881758826	24.102232324862182	24.74718230973016	23.71061749945038	22.931813430317654	22.37627560821279	25.062367432254128	23.850311218378582	23.666621730755228	23.88298761987481	24.83858170866279	24.613071817665183	23.63563321180288	23.6646346357354	24.62881059745579	24.65914116589228	23.867564758852417	22.664839219646023	24.93616220935225	23.43345911658113	24.109551859861835	22.710489729477437	24.01582760965828	24.19307612370133	23.83569632719624	24.435144129754683	23.757005241407622	23.93451579618256	23.04961753223463	23.63708801589624	24.12953691592268	23.976637042926853	23.95692109962047	24.146211423769454	24.044382135819493	23.924222335822986	24.394582996298077	23.60957635761185	22.70160360175276	25.674825003649858	26.04910179026422	23.266129543316087	23.464156807970635	24.911611444901183	23.934749616558943	24.04207229427363	23.7063144306566	GO:0043312//neutrophil degranulation	GO:0008233//peptidase activity	GO:0070062//extracellular exosome;GO:1904813//ficolin-1-rich granule lumen;GO:0005577//fibrinogen complex;GO:0005576//extracellular region	Hs5730075	920.6	9.799999999999999e-268	KOG2579	Ficolin and related extracellular proteins	R	General function prediction only	POORLY CHARACTERIZED	K10955|1|6.7e-86|322.0|sasa:106573374|mucin-2!K17341|3|4.0e-54|216.5|epa:110239347|hemicentin!K06252|4|5.7e-53|212.6|spis:111331328|tenascin!K10104|5|2.8e-52|210.3|nve:NEMVE_v1g90597|ficolin
sp|Q14315|FLNC_HUMAN				15.448281560059776								17.30455898705464				20.424429731222197	21.50250207660296														20.11423898249756		16.620906931612314	17.779571961608937															19.562077920391797																						19.03050221215153			18.12835960472703			18.51852243061292	18.689885761136832	18.41033430530233										22.84470821792524							18.249770250044968		18.720187721063866	19.23842354308965			19.25000003994087		18.5703710582074		23.416141674416167	18.99191778885794		16.154792901025022	20.040761019408787	GO:0048747//muscle fiber development;GO:0034329//cell junction assembly	GO:0008092//cytoskeletal protein binding;GO:0042802//identical protein binding;GO:0051015//actin filament binding;GO:0030506//ankyrin binding	GO:0005737//cytoplasm;GO:0005856//cytoskeleton;GO:0042383//sarcolemma;GO:0005829//cytosol;GO:0043034//costamere;GO:0016528//sarcoplasm;GO:0005886//plasma membrane;GO:0005925//focal adhesion;GO:0030018//Z disc	Hs4557597	5508.7	0	KOG0518	Actin-binding cytoskeleton protein, filamin	Z	Cytoskeleton	CELLULAR PROCESSES AND SIGNALING	K04437|1|0.0e+00|5565.0|hsa:2318|filamin
sp|Q14318|FKBP8_HUMAN												17.97968610611053																			17.196486849675644																										17.776480458667656																																													18.44201792540048			20.959747776839603	18.428473588257937					GO:0021904//dorsal/ventral neural tube patterning;GO:0035264//multicellular organism growth;GO:0035556//intracellular signal transduction;GO:0043066//negative regulation of apoptotic process;GO:0006915//apoptotic process;GO:0030513//positive regulation of BMP signaling pathway;GO:0061077//chaperone-mediated protein folding;GO:0007224//smoothened signaling pathway;GO:0016032//viral process;GO:0001933//negative regulation of protein phosphorylation;GO:0043010//camera-type eye development;GO:0001708//cell fate specification	GO:0097718//disordered domain specific binding;GO:0005528//FK506 binding;GO:0003755//peptidyl-prolyl cis-trans isomerase activity;GO:0046872//metal ion binding;GO:0042802//identical protein binding	GO:0005783//endoplasmic reticulum;GO:0030176//integral component of endoplasmic reticulum membrane;GO:0005737//cytoplasm;GO:0016021//integral component of membrane;GO:0016020//membrane;GO:0005739//mitochondrion;GO:0031966//mitochondrial membrane;GO:0043234//protein complex;GO:0005829//cytosol;GO:0005740//mitochondrial envelope	Hs17149851	702.6	4e-202	KOG0543	FKBP-type peptidyl-prolyl cis-trans isomerase	O	Posttranslational modification, protein turnover, chaperones	CELLULAR PROCESSES AND SIGNALING	K09574|1|2.5e-236|821.6|hsa:23770|FK506-binding protein 8 [EC:5.2.1.8]
sp|Q14320|FA50A_HUMAN			16.786440629363867							18.312410454562844																																											18.29099824429605																																																				19.838813097061717						GO:0007283//spermatogenesis	GO:0003723//RNA binding	GO:0005634//nucleus	Hs4758220	674.1	1.2e-193	KOG2894	Uncharacterized conserved protein XAP-5	S	Function unknown	POORLY CHARACTERIZED	K13119|1|5.4e-192|674.1|ggo:101142545|protein FAM50
sp|Q14331|FRG1_HUMAN	19.85732050660051		20.90996160944506							20.06382535682512			19.215745400832684	18.694194746655302		20.85178445950872											17.683608257489258																						19.36377233505932															18.44604279655613											20.254333491845017		20.41096453700778																	18.452943433285228			19.002570442878643					18.590631057875257			23.70583078650557	17.69701595248238		22.14492659185716			GO:0007517//muscle organ development;GO:0000398//mRNA splicing, via spliceosome;GO:0006364//rRNA processing	GO:0051015//actin filament binding;GO:0003723//RNA binding	GO:0005730//nucleolus;GO:0071013//catalytic step 2 spliceosome;GO:0055120//striated muscle dense body;GO:0015030//Cajal body;GO:0030018//Z disc	Hs4758404	521.2	1e-147	KOG3962	Predicted actin-bundling protein	Z	Cytoskeleton	CELLULAR PROCESSES AND SIGNALING	K13122|1|4.4e-146|521.2|ptr:107974518|protein FRG1
sp|Q14344|GNA13_HUMAN							20.78339427762136		18.846442456462142		19.90016302943806	19.90475511618139	19.217497731249832		19.80436330536302		20.941975608444125														19.589335790034824		18.215133954180917							19.37314369499292		17.93113602257265				17.659210106752585	19.95733810047184					18.264608256509685	20.441328305342743		17.56764439568445		20.61827781103425		18.249499517083255			18.849100901420965	18.87707368273999	19.633786974158834		19.14211640087558		16.79363162308616				18.18549930240662		20.145089774587152	18.17277173958991				19.857110202854084			19.0874061088492					19.262343044116133		21.855735984149725						19.84599981429888			18.60838312034834		19.6569630520066		23.85737907518097	20.439622399171583	20.64040450230739	21.76351640699837	22.284734201995946	19.103526642711284	22.080105524985974		19.83826553742416	GO:0030154//cell differentiation;GO:0006928//movement of cell or subcellular component;GO:0007165//signal transduction;GO:0001701//in utero embryonic development;GO:0001569//branching involved in blood vessel morphogenesis;GO:0043065//positive regulation of apoptotic process;GO:0007189//adenylate cyclase-activating G-protein coupled receptor signaling pathway;GO:0007186//G-protein coupled receptor signaling pathway;GO:0051056//regulation of small GTPase mediated signal transduction;GO:0030334//regulation of cell migration;GO:0031584//activation of phospholipase D activity;GO:0008360//regulation of cell shape;GO:0007266//Rho protein signal transduction;GO:0007264//small GTPase mediated signal transduction;GO:0030168//platelet activation;GO:0007204//positive regulation of cytosolic calcium ion concentration	GO:0005089//Rho guanyl-nucleotide exchange factor activity;GO:0005085//guanyl-nucleotide exchange factor activity;GO:0031683//G-protein beta/gamma-subunit complex binding;GO:0004871//signal transducer activity;GO:0001664//G-protein coupled receptor binding;GO:0046872//metal ion binding;GO:0005525//GTP binding;GO:0031752//D5 dopamine receptor binding;GO:0003924//GTPase activity;GO:0031702//type 1 angiotensin receptor binding	GO:0016020//membrane;GO:0005925//focal adhesion;GO:0070062//extracellular exosome;GO:0005834//heterotrimeric G-protein complex;GO:0005634//nucleus;GO:0031526//brush border membrane;GO:0005886//plasma membrane;GO:0042470//melanosome;GO:0005829//cytosol;GO:0005622//intracellular	Hs5729848	755	6.1e-218	KOG0082	G-protein alpha subunit (small G protein superfamily)	DT	Cell cycle control, cell division, chromosome partitioning;Signal transduction mechanisms	CELLULAR PROCESSES AND SIGNALING;CELLULAR PROCESSES AND SIGNALING	K04639|1|1.2e-216|756.1|csab:103243186|guanine nucleotide-binding protein subunit alpha-13
sp|Q14353|GAMT_HUMAN											19.403797621341845	18.98476497254805		19.513964825631437	18.233465914319552	18.32864272202251														17.567914897301744				19.669012352775567																		17.54689125738651		17.576885532381592			19.73539412839495	18.84334817273653	18.68775982314305									17.76069089071607		17.6223533151579					20.4230924965252																											21.653005707569665			17.365984882702598	20.168841170225548		19.15320778516609			GO:0009887//animal organ morphogenesis;GO:0006936//muscle contraction;GO:0006601//creatine biosynthetic process;GO:0046500//S-adenosylmethionine metabolic process;GO:0007283//spermatogenesis;GO:0046498//S-adenosylhomocysteine metabolic process;GO:0006600//creatine metabolic process;GO:0040014//regulation of multicellular organism growth	GO:0030731//guanidinoacetate N-methyltransferase activity;GO:0008168//methyltransferase activity	GO:0005737//cytoplasm;GO:0005829//cytosol;GO:0070062//extracellular exosome;GO:0005634//nucleus	Hs4503909	496.9	1.9e-140	KOG1709	Guanidinoacetate methyltransferase and related proteins	E	Amino acid transport and metabolism	METABOLISM	K00542|1|8.2e-139|496.9|hsa:2593|guanidinoacetate N-methyltransferase [EC:2.1.1.2]
sp|Q14376|GALE_HUMAN	18.963106756295307		18.028848217073826	18.686928756462446	16.83914390551226					18.27337129106284		17.835671004680847	18.896394846501043	17.270680942083136	17.91348071948247	20.350169783364525		18.035842962298357	18.997084528422462			19.211813273209064	18.29766874944641		18.656304457450418					19.090600908736008			18.16616982283575	19.269126854087887	17.009986959687787				16.86984124200754										19.827719558168965			17.699279221072718	16.9881691582295	18.52508072644493											16.55001265470331					17.163422291735465					18.51084055000313					18.803518180216297		19.49308067122135		18.589094769281655						17.71179693158839						16.595616696478082				18.27993219576139	17.415449861755082	20.08991463080761			19.28458911901115	19.94239301356334	15.391132028782472	17.75593758225204			GO:0006012//galactose metabolic process;GO:0019388//galactose catabolic process	GO:0003978//UDP-glucose 4-epimerase activity;GO:0003974//UDP-N-acetylglucosamine 4-epimerase activity;GO:0042802//identical protein binding;GO:0042803//protein homodimerization activity	GO:0070062//extracellular exosome;GO:0005829//cytosol	Hs14725159	711.4	7.2e-205	KOG1371	UDP-glucose 4-epimerase/UDP-sulfoquinovose synthase	M	Cell wall/membrane/envelope biogenesis	CELLULAR PROCESSES AND SIGNALING	K01784|1|3.1e-203|711.4|hsa:2582|UDP-glucose 4-epimerase [EC:5.1.3.2]
sp|Q14392|LRC32_HUMAN																																																																					16.926356012371304																																	20.884697083105383			17.96674813371035			18.730758114859405		16.557497225525296	GO:0050710//negative regulation of cytokine secretion;GO:0010628//positive regulation of gene expression;GO:0046007//negative regulation of activated T cell proliferation		GO:0016021//integral component of membrane;GO:0005887//integral component of plasma membrane	Hs5031707	1303.5	0	KOG0619	FOG: Leucine rich repeat	R	General function prediction only	POORLY CHARACTERIZED	K07620|1|1.6e-62|245.0|tng:GSTEN00017091G001|gap junction beta-1 protein!K17256|2|4.0e-34|150.6|obi:106878986|insulin-like growth factor-binding protein complex acid labile subunit
sp|Q14393|GAS6_HUMAN	20.531022744265343	20.178764610704068	21.794112710896236	21.674857865530864	19.810775599908425	20.23031064841711	21.491808120297947	21.478007956849623	22.38590031852601	22.481050583787223	21.45511868738056	19.96523580179173	20.41543575428274	21.00291737869141	21.16089719706577	20.570314510413944	21.18520588439928	21.25619674928553	20.92661686131293	21.29165901244089	22.706508725332856	21.880648611638488	24.581671935876454	20.258928480006247	23.11312922200785	21.322662590014403		21.632205867141632	21.816012099884595	22.492636435381808	21.541665380212944	22.83003876297681	21.774520992872635	22.845777666161425	21.2059676527873	22.43259501524688	20.40225796228804	22.54922659964207	22.690506330845587	21.65108490909654	19.578098010929224	21.634503464517515	21.226251995835547	21.988913170302844	22.427183590458952	21.161829087500745	21.82706628047059	19.815876574979185	21.06270563961999	21.78652331939971	20.039735473659984	21.616211673223063	22.56553537947446	21.318954074663097	21.40278392134911	19.674181944000484	20.447943758624984	20.4342421050676	21.496578098049174	23.61643615616381	21.76657650829253	20.23848647341041	20.336903281144465	21.235271734542238	19.560741200830783	22.69487634835989	22.11883272467901	22.523373335903987	23.84654472264433	19.914697173415025	21.049918950961576	20.654193698076845	23.479168480966404	20.41963871435896	20.14661559810824	23.15041847565078	20.03473879530326	23.137742057488403	21.364612971721733	21.58649420098234	24.98288477160092	21.860094041771163	23.29497294181325	21.431103267010965	21.47945336254172	19.220236603005752	21.540832139481527	23.47356040579504	19.942796854600992	21.539116367467585	21.662639653190595	20.76309803055897	24.154899835940952	21.73836692292496	21.7065668237484	21.738489892971614	21.552756195268667	21.64370522945456	22.92878366986153	20.92931483242036	24.24277113374086	21.41767986851128	23.55733660126525	21.14114699306955	22.511051393551803	23.167893862404437	22.776926051729724	23.16932870636182	22.886012023581163	23.263585706440235	GO:0032148//activation of protein kinase B activity;GO:0018105//peptidyl-serine phosphorylation;GO:0033138//positive regulation of peptidyl-serine phosphorylation;GO:0019064//fusion of virus membrane with host plasma membrane;GO:0032825//positive regulation of natural killer cell differentiation;GO:0046813//receptor-mediated virion attachment to host cell;GO:0007596//blood coagulation;GO:0035690//cellular response to drug;GO:0070168//negative regulation of biomineral tissue development;GO:0033159//negative regulation of protein import into nucleus, translocation;GO:0097028//dendritic cell differentiation;GO:0010628//positive regulation of gene expression;GO:0001764//neuron migration;GO:0035754//B cell chemotaxis;GO:0007167//enzyme linked receptor protein signaling pathway;GO:0048146//positive regulation of fibroblast proliferation;GO:0035457//cellular response to interferon-alpha;GO:2000270//negative regulation of fibroblast apoptotic process;GO:0051897//positive regulation of protein kinase B signaling;GO:0001961//positive regulation of cytokine-mediated signaling pathway;GO:2000669//negative regulation of dendritic cell apoptotic process;GO:0032720//negative regulation of tumor necrosis factor production;GO:0097241//hematopoietic stem cell migration to bone marrow;GO:0050766//positive regulation of phagocytosis;GO:0031589//cell-substrate adhesion;GO:0010804//negative regulation of tumor necrosis factor-mediated signaling pathway;GO:0031100//animal organ regeneration;GO:0019079//viral genome replication;GO:2000510//positive regulation of dendritic cell chemotaxis;GO:0010934//macrophage cytokine production;GO:2000352//negative regulation of endothelial cell apoptotic process;GO:0045892//negative regulation of transcription, DNA-templated;GO:0009267//cellular response to starvation;GO:0043277//apoptotic cell clearance;GO:0072659//protein localization to plasma membrane;GO:0043433//negative regulation of DNA binding transcription factor activity;GO:0050711//negative regulation of interleukin-1 secretion;GO:0071363//cellular response to growth factor stimulus;GO:0043491//protein kinase B signaling;GO:1900165//negative regulation of interleukin-6 secretion;GO:0046827//positive regulation of protein export from nucleus;GO:0071307//cellular response to vitamin K;GO:1900142//negative regulation of oligodendrocyte apoptotic process;GO:0032689//negative regulation of interferon-gamma production;GO:0070374//positive regulation of ERK1 and ERK2 cascade	GO:0030971//receptor tyrosine kinase binding;GO:0005509//calcium ion binding;GO:0001786//phosphatidylserine binding;GO:0048018//receptor ligand activity;GO:0030296//protein tyrosine kinase activator activity;GO:0060090//molecular adaptor activity;GO:0043027//cysteine-type endopeptidase inhibitor activity involved in apoptotic process;GO:0005245//voltage-gated calcium channel activity	GO:0005788//endoplasmic reticulum lumen;GO:0005737//cytoplasm;GO:0005615//extracellular space;GO:0070062//extracellular exosome;GO:0005576//extracellular region	Hs4505037	135.2	4.1e-31	KOG1217	Fibrillins and related proteins containing Ca2+-binding EGF-like domains	T	Signal transduction mechanisms	CELLULAR PROCESSES AND SIGNALING	K05464|1|0.0e+00|1402.1|hsa:2621|growth arrest-specific 6
sp|Q14432|PDE3A_HUMAN		16.321797350851813										18.34471577883493					20.095120814331764														18.52496335944492		18.528358384533785																		18.278176531956365	17.59463293898576					19.487110877532643		19.50707716930153	18.12455048713824					17.01985695781219	21.076502137256632									19.38491047259137							18.78349190142456			19.804781333600225				19.99452440480367											17.073335539637654		22.02966007848508	18.02421264565768			20.54348782104302		20.222996721077568			GO:0019934//cGMP-mediated signaling;GO:0006198//cAMP catabolic process;GO:0019933//cAMP-mediated signaling;GO:0040020//regulation of meiotic nuclear division;GO:0060282//positive regulation of oocyte development;GO:0043066//negative regulation of apoptotic process;GO:0016101//diterpenoid metabolic process;GO:0006629//lipid metabolic process;GO:0051591//response to cAMP;GO:0001556//oocyte maturation;GO:0042493//response to drug;GO:0071560//cellular response to transforming growth factor beta stimulus;GO:0071321//cellular response to cGMP;GO:0043117//positive regulation of vascular permeability;GO:0043116//negative regulation of vascular permeability	GO:0004119//cGMP-inhibited cyclic-nucleotide phosphodiesterase activity;GO:0004114//3',5'-cyclic-nucleotide phosphodiesterase activity;GO:0004115//3',5'-cyclic-AMP phosphodiesterase activity;GO:0047555//3',5'-cyclic-GMP phosphodiesterase activity;GO:0046872//metal ion binding;GO:0030552//cAMP binding	GO:0016021//integral component of membrane;GO:0005829//cytosol;GO:0005622//intracellular	CE24876	307.4	1e-82	KOG3688	Cyclic GMP phosphodiesterase	T	Signal transduction mechanisms	CELLULAR PROCESSES AND SIGNALING	K19021|1|0.0e+00|2299.6|hsa:5139|cGMP-inhibited 3',5'-cyclic phosphodiesterase A [EC:3.1.4.17]
sp|Q14498|RBM39_HUMAN	20.30503160214837	17.63571112728446	20.2681093723047		20.06316661366176		19.109474417404304	19.874696871516	18.836079921311185	22.20139428086682		19.770275072216428	20.62521645172356	19.50276419908172		22.181944815152303		21.14475789622266	19.82625994376068		18.99704827683124	19.90511543571968		18.9911082649737	19.335450520368973			18.92422746510194		19.429572561539608				19.987400714729542	19.936074485908154	18.873761756821665			19.319521132560578		20.769828097369977				19.86101309271404	19.242166295192447		18.54460529163862	21.300822757440983	19.003483597321072			19.027442454124348			19.18782087514252	19.33218779230095	18.70813806209577			18.223890219371384	20.4834529743338	19.26577591632784	20.42608801668116	19.65702988862975	19.65090404760274				18.39460374860612	19.197181737475937				19.29680079451104	18.73060341048604	22.149327256139014	15.948184670741144	19.04004849892314			18.717527182302124		19.17929490449744					19.310086060338783				20.31749763777388	19.30769709070128	19.58412169960539	20.244418524184443	20.19990067228228	19.49463244203813	18.83454554135683	19.91467153740301	19.28791565619205	19.10180995132642	16.802352055244363	19.28683820158336	22.74782161953175	19.44446045840602		22.599148917698777	19.724435499209225	18.33275593139328	GO:0006355//regulation of transcription, DNA-templated;GO:0006351//transcription, DNA-templated;GO:0006397//mRNA processing;GO:0008380//RNA splicing;GO:0006396//RNA processing	GO:0003713//transcription coactivator activity;GO:0003723//RNA binding	GO:0016607//nuclear speck;GO:0043234//protein complex;GO:0015630//microtubule cytoskeleton;GO:0005634//nucleus;GO:0005815//microtubule organizing center;GO:0005654//nucleoplasm	Hs4757926	1018.5	4.2e-297	KOG0147	Transcriptional coactivator CAPER (RRM superfamily)	K	Transcription	INFORMATION STORAGE AND PROCESSING	K13091|1|8.4e-301|1036.2|oor:101288666|RNA-binding protein 39
sp|Q14515|SPRL1_HUMAN	20.76622840272655	21.581493718483845	20.97989399832059	22.30949850251101	21.170305916638032	20.955856060954986	22.861191264441576	21.55072731577358	22.37826433844444	22.682695062842253	21.531911146258583	21.527562419956634	21.20971759644773	21.51185452967461	19.758933506557167	21.15923532162985	21.02344226639526	21.93892743094197	21.67162572357818	21.250190321705087	21.733732280131235	21.88035827402505	23.32340427480849	22.19935940215671	23.24154085880305	21.99959328872365	20.435369758953307	22.73837119762415	22.120907869540687	21.97349406672608	21.30051015099352	22.862567107677204	22.37829696525997	22.397809517821944	21.91738358880851	21.464747191392885	20.783126055803564	22.20649087688576	22.48472021822112	22.527539129480555	21.77684123483163	22.542185243703525	21.76701878816808	22.135282152937037	22.58561952399012	20.220327271210305	21.74842290509784	21.621555991512874	22.59018353116441	21.99586484781443	21.59474964965884	21.30920111924017	22.566015271933622	23.185240458238457	21.27914937705576	21.49774064606049	21.7783321820119	21.3032076105872	22.563376108394216	23.16957600886399	22.2165402971375	20.892445193369724	21.94027509480185	23.00749373755683	20.14371793983005	23.50801405471652	22.588088183416403	22.276378539845517	22.47666950162868	20.83403407378039	21.92215010905338	20.7104658350011	22.71723947662178	20.317852154211455	21.350129759346608	22.181111117054314	21.86880591452727	22.718504616347914	21.85724235277419	22.571423737053788	23.741936190686527	22.174078936446648	23.01660530423518	22.54962716807741	21.6009116925488	20.67241376081305	22.010126948623068	22.54696410562705	20.343397452593884	21.468047573210967	21.236928966879027	22.45983153319381	22.38266242094836	21.630900291616776	21.89271482090578	21.82525605712296	21.73515892494666	21.787035840696387	21.761290461225656	21.865812192159208	23.172586350441307	21.13733610957705	21.65569901668348	20.62303685845069	21.994798896421976	22.353792002123768	22.54490994855225	22.04648554612105	23.491231463957774	22.503905742986014	GO:0044267//cellular protein metabolic process;GO:0043687//post-translational protein modification;GO:0048856//anatomical structure development;GO:0007165//signal transduction	GO:0050840//extracellular matrix binding;GO:0005509//calcium ion binding;GO:0005518//collagen binding	GO:0005615//extracellular space;GO:0070062//extracellular exosome;GO:0005788//endoplasmic reticulum lumen;GO:0005576//extracellular region;GO:0005578//proteinaceous extracellular matrix	Hs4507171	324.7	3.6e-88	KOG4004	Matricellular protein Osteonectin/SPARC/BM-40	W	Extracellular structures	CELLULAR PROCESSES AND SIGNALING	K19607|1|7.4e-20|103.2|lco:104930908|X-linked retinitis pigmentosa GTPase regulator
sp|Q14517|FAT1_HUMAN	21.661038031782272	19.884905088217295	20.025600132683227	20.430644211362186	19.916450904046734	20.97838009650731	21.19347031337905	22.270135605491287	20.72761611863793	21.178225323376545	20.44350203706217	22.17438161888377	21.12454680382241	21.64503759768278	20.33439062568778	21.15152901068905	20.77584453960559	21.825877779427653	20.50342846543068	20.45240711746197	20.9768071943945	22.076446879842795	21.00146691836957	21.75127155748624	20.627983026454768	20.74918190939335	20.902664372877137	20.330919063616605	20.57887253927113	20.511945190060075	20.520319722650928	22.09926909476079	20.88296029356857	21.676774371226447	20.76701512074085	20.94988540054845	20.87532700659512	20.865206180426245	21.225861647905003	21.036386147895215	20.431558058558537	21.384796424671	19.896354688730117	20.29218849348174			20.83671602984848		20.47189550932727	20.2009677907074	20.808030345879068	20.77443924668312	20.31441817359276	19.638651216064908	20.15746983607036		20.673109420800923	20.24506715365903	21.43679932830832	22.03862772265936	21.439312247555343	20.991633941815586	22.134616450473278	20.43680530103546	20.41684028065049	21.07997727870413	20.863295617987923	20.01174479968667	20.6859687978596	21.08319036034955	20.33393888185349	19.90159418893569	20.96197441812451	19.99495500791353	21.80440130554759	20.928980290768187	20.824340403209504	22.02239922592632	21.460968660067344	21.244528295600468	21.837656551281334	22.780087870737624	20.731849499890902	20.94142170194648	20.68039371253729	20.49472705254258	21.36207517145831	20.51594962810728		19.81880361926809	21.0280950184058	19.783264444323702	21.36698814646392	20.518790278012148	20.82278971810072	20.427423146138626	21.169140846849302	20.910548398491915	20.336593468417146	20.92593507917537	21.85339988509572	21.231586225809654	20.76511623982445	20.75939425584757	20.56894623351308	21.596825011788543	21.603349621657163	20.96483423007541	21.333024875716376	20.42367795693744	GO:0007015//actin filament organization;GO:0007156//homophilic cell adhesion via plasma membrane adhesion molecules;GO:0009653//anatomical structure morphogenesis;GO:0016477//cell migration;GO:0007267//cell-cell signaling;GO:0007163//establishment or maintenance of cell polarity;GO:0007155//cell adhesion;GO:0098609//cell-cell adhesion	GO:0005509//calcium ion binding	GO:0005887//integral component of plasma membrane;GO:0005634//nucleus;GO:0030175//filopodium;GO:0030027//lamellipodium;GO:0005911//cell-cell junction;GO:0005886//plasma membrane;GO:0048471//perinuclear region of cytoplasm;GO:0005925//focal adhesion;GO:0016021//integral component of membrane;GO:0070062//extracellular exosome	Hs4885229	9126.1	0	KOG1219	Uncharacterized conserved protein, contains laminin, cadherin and EGF domains	T	Signal transduction mechanisms	CELLULAR PROCESSES AND SIGNALING	K16506|1|0.0e+00|9086.1|pps:100987950|protocadherin Fat 1/2/3
sp|Q14520|HABP2_HUMAN	32.796818243579466	32.24829343369044	32.63505381333253	32.606436936691544	32.49529450013462	32.52103433484975	32.79762336741699	32.831841756809496	32.91801561276424	33.06374849028678	32.92991484532866	32.81316182468952	32.428273168055384	33.289639555945534	32.332450494615465	32.192047989773464	32.23216797840479	32.38947321315385	32.85816756869984	32.64358399260591	32.89745628626154	32.28057717392788	33.07238112531215	32.529541121975406	32.82329106927219	32.621400061499806	31.810131446297977	33.06850628963176	32.847806035257854	32.41571026212825	32.341212798015434	32.50447137695245	32.73937215407686	32.629466979710585	32.74057018912337	32.337740359124766	32.588262237318986	32.95707067324245	32.63016945000057	33.09432789394063	32.655842631369005	32.548445976189285	32.52393633138717	32.689436021023766	32.7135662350989	32.77242904098858	32.37613647989421	32.660685162422446	32.49713551900699	32.69725980342203	32.76500601278682	32.494651700362105	32.79024540306599	32.85462119004223	31.72662957311763	32.966132796744006	32.658427558281275	32.09450284309396	32.88488044086015	32.97928721905692	32.97295552012608	32.426883094919965	32.604216558738976	32.26117750201115	32.78402156589596	33.02941490091847	32.830832337002114	32.70811476312279	32.71219170508135	32.55027380704372	32.4922148453497	32.786123337344904	33.281591217512485	32.73563032657136	32.85002737442706	32.678509579847606	32.34163705972145	33.214628869117064	32.97627378848914	32.70322522775987	33.06648158121789	32.74325883247243	32.90624908254981	32.677841567424394	31.905370517985848	32.33221717607887	32.29666687224127	32.7431151907572	32.478339745258424	32.34934685335084	32.79114538018342	32.76321548340427	32.93424702935997	32.58746713746714	32.61971169542755	32.58212295742954	32.58746194376305	32.51885021711219	32.16094812106143	32.31471067026828	33.02473495477236	32.527160466701545	33.014724806942404	33.11811030665964	32.06792307523981	32.810687575001985	33.295914147780685	32.76584849933475	33.00309124665462	33.05637737660045	GO:0007155//cell adhesion	GO:0004252//serine-type endopeptidase activity;GO:0005539//glycosaminoglycan binding;GO:0005509//calcium ion binding	GO:0005615//extracellular space;GO:0005576//extracellular region	Hs4758502_1	695.3	8.6e-200	KOG1217	Fibrillins and related proteins containing Ca2+-binding EGF-like domains	T	Signal transduction mechanisms	CELLULAR PROCESSES AND SIGNALING	K08648|1|0.0e+00|1219.5|hsa:3026|hyaluronan binding protein 2 [EC:3.4.21.-]
sp|Q14554|PDIA5_HUMAN	24.19863628418737	23.01827297140801	21.92298652989052	22.881824037860078	24.101519599913704	24.42741047652932	25.69783571319734	23.65487996802685	23.239322275371595	21.84779500593491	25.20822719614512	26.02605492115213	23.79876631282079	23.551188966194328	24.44599973492814	23.83034142437448	24.057591812214916	21.856412147575767	23.46678491182705	23.441762505675747	22.56450919809712	22.66243695698793	20.464501000449857	23.530485942054213	21.437323187238476	23.604677570306343	21.77811824481416	21.41696220937562	21.79502084620433	22.345308502498053	24.14011160878658	22.22511505727076	25.098120114074813	22.3743809089593	22.460455196844176	23.07845974656488	23.75234947461257	20.557089117727426	22.2327805159584	24.68323150328306	23.540029029927776	23.29116713943336	23.45933948010016	23.35110219322112	20.29196847997556	22.822763719132755	21.49485780004408	22.46955344082829	22.30452890676106	22.71257394057668	23.075122983190056	23.64342375637784	22.34571228509555	23.569516553753044	20.945143732097065	23.5679178233671	24.843037809252824	23.717198278325863	24.77158592102237	20.62552623007435	21.327914130076294	23.516176383869308	23.22830391701505	21.67673688329473	23.422809543777127	22.565372965116037	23.468513808579285	20.996515571239044	20.51350776846072	22.14956627258741	23.426125026296177	23.72778661551376	20.476861383855343	23.991107048120483	25.42709857182704	21.926808382446847	23.23326321664768	23.10790879895768	24.78932859722805	22.81068138236857	22.875256089789648	24.214925188803253	20.779686590391755	23.77888050232417	22.234411349310214	23.77802859951484	22.79710090185534	20.72574129620146	23.798258654654006	22.88104302384879	22.948090608263865	22.871879049797787	19.74343369983658	23.576045089974148	23.548706139778165	23.51902183436961	23.646055506536435	23.49627154206046	22.87003918250959	23.704291333136705	21.43784184721044	27.968522330166092	22.56129986394677	22.083018386550638	25.80202159366437	27.0528265525982	24.35739441999517	26.714622881302247	22.10694912221114	23.71076803568748	GO:0034976//response to endoplasmic reticulum stress;GO:0006457//protein folding;GO:0055114//oxidation-reduction process;GO:0036498//IRE1-mediated unfolded protein response;GO:0045454//cell redox homeostasis	GO:0016853//isomerase activity;GO:0003756//protein disulfide isomerase activity;GO:0016491//oxidoreductase activity;GO:0015037//peptide disulfide oxidoreductase activity	GO:0005623//cell;GO:0005788//endoplasmic reticulum lumen;GO:0005789//endoplasmic reticulum membrane;GO:0005783//endoplasmic reticulum	Hs5803121	1087	0	KOG0191	Thioredoxin/protein disulfide isomerase	O	Posttranslational modification, protein turnover, chaperones	CELLULAR PROCESSES AND SIGNALING	K09583|1|0.0e+00|1087.0|hsa:10954|protein disulfide-isomerase A5 [EC:5.3.4.1]
sp|Q14558|KPRA_HUMAN	18.51387947146338	17.25824614500577	17.20918500643143				19.07602698342713			19.909725947814064						20.447966166677517		18.934521314362375			18.53086234496069								20.428988652211324		19.7819575371684	19.38074237893747		18.900446009510336	19.30484864002272										16.595793472475265	19.23313719737361			19.09688526072492		18.76881293367312		18.78741466356237				17.94358618818987				18.7117327252108		18.176958376546327		17.46070974470806					17.629772908516063					17.23122578456923	18.76612818028621	19.409505132183597		17.83784830069345			19.532932333879447	20.488501895297063	17.83615964324847			19.305297906538947	19.684426296375264					19.55863107861656		19.38911870836272							19.06088093829499		20.179620593347213	20.66285192477783	19.779137711128943		19.02183728317264			GO:0006139//nucleobase-containing compound metabolic process;GO:0009165//nucleotide biosynthetic process;GO:0009116//nucleoside metabolic process	GO:0000287//magnesium ion binding;GO:0004749//ribose phosphate diphosphokinase activity;GO:0004857//enzyme inhibitor activity;GO:0042802//identical protein binding		Hs4506131	688.3	6.7e-198	KOG1503	Phosphoribosylpyrophosphate synthetase-associated protein	EF	Amino acid transport and metabolism;Nucleotide transport and metabolism	METABOLISM;METABOLISM	K00948|1|9.6e-75|284.6|spis:111327802|ribose-phosphate pyrophosphokinase [EC:2.7.6.1]
sp|Q14571|ITPR2_HUMAN							16.643619173786192										19.02465255902512														19.259008116571326									17.47716451602622															20.721606957315373												19.94883872162813																			20.942600150805745									20.19630502331271					18.231802689484105		20.73086450614497	17.558692541598912	16.558285240886327	18.486191642317134	18.72406912302188					GO:1903779//regulation of cardiac conduction;GO:0007165//signal transduction;GO:0001666//response to hypoxia;GO:0051209//release of sequestered calcium ion into cytosol;GO:0006810//transport;GO:0050796//regulation of insulin secretion;GO:0030168//platelet activation;GO:0071361//cellular response to ethanol;GO:0071320//cellular response to cAMP	GO:0005220//inositol 1,4,5-trisphosphate-sensitive calcium-release channel activity;GO:0015085//calcium ion transmembrane transporter activity;GO:0005509//calcium ion binding;GO:0035091//phosphatidylinositol binding;GO:0097110//scaffold protein binding	GO:0005783//endoplasmic reticulum;GO:0005789//endoplasmic reticulum membrane;GO:0031095//platelet dense tubular network membrane;GO:0005634//nucleus;GO:0016020//membrane;GO:0033017//sarcoplasmic reticulum membrane;GO:0005938//cell cortex;GO:0005886//plasma membrane;GO:0043235//receptor complex;GO:0016021//integral component of membrane	Hs4504793	5406.3	0	KOG3533	Inositol 1,4,5-trisphosphate receptor	T	Signal transduction mechanisms	CELLULAR PROCESSES AND SIGNALING	K04959|1|0.0e+00|5413.6|hsa:3709|inositol 1,4,5-triphosphate receptor type 2
sp|Q14574|DSC3_HUMAN	23.800886264290757	21.717824248083048	21.8170164679768	23.57651887227483	22.51902184291939	22.4157250557917	23.59287905152804	22.79652393843006	22.81406073416868	23.836672689128644	23.42964904384352	23.11673667230817	24.984658563870557	23.444717027418147	22.56699637745873	21.67700798681747	22.830715561209	24.09561951965001	22.68855307024336	22.89448192697557	24.226039768368917	24.404662141801214	25.231709954160863	22.748533009088185	23.535359676470826	24.981373260800023	23.88213518706744	23.74889419100753	24.706724005684837	24.207213331641224	24.230298156399734	21.71840098674327	23.71752554719024	23.992187554821022	23.936151746437467	24.81016338572069	22.97808857210492	24.008942058665976	22.535791740845887	22.133029388444683	22.385654458746547	22.81693794550371	21.83527756129766	22.779032638673108	23.64320130169547	22.27615383571168	22.10080454522591	22.27189619120025	22.84952564998764	23.91627092335787	23.18386402783569	23.639996640516763	24.05808850080308	22.460609441646124	22.28738552715552	23.436413185512134	23.94899223530002	22.995337282412624	24.809440545814454	25.07953020099625	24.417998806246803	22.68341648574777	23.390137966955628	23.23395258977825	22.945828127833696	23.46571868959637	23.41555202152996	25.19678458983241	24.77506401580494	24.45243268092213	24.44047809532831	22.21177969287644	23.473422031078627	21.5141246291458	25.148744604802427	25.191226663522052	22.919292082052607	24.8659956004402	24.33647825819584	25.445803093246983	25.3662869063904	26.198909854039908	26.1866878680562	23.070094429618457	22.762776914809287	22.90107476109705	24.336836166245767	24.870220584702132	22.548082939518267	22.88959306009641	23.62782139143697	22.936432617388157	24.220872891419525	23.232064094668964	23.132064379094945	23.159714201764974	23.29097896242332	23.39153315064981	24.495759657786262	22.420928167980023	25.086917223036696	24.860087286768294	25.77148639585605	26.02216305222423	23.9000580923572	25.137410245200225	25.175984245061283	24.73680151753265	26.39701359708696	26.48340176683542	GO:0007156//homophilic cell adhesion via plasma membrane adhesion molecules	GO:0005509//calcium ion binding	GO:0016021//integral component of membrane;GO:0030054//cell junction;GO:0005886//plasma membrane	Hs4503399	1815.8	0	KOG3594	FOG: Cadherin repeats	S	Function unknown	POORLY CHARACTERIZED	K07602|1|0.0e+00|1750.3|mcc:712805|desmocollin 3
sp|Q14623|IHH_HUMAN	20.911790488185485	22.509948319815468	22.069013674226333	21.920593228804314	20.298177859735137	21.77721839622225	22.37159105240459	21.81173828273289	20.896324203103443	20.89088364613956	21.585505531817965	21.69993040400277	21.50247319481571	20.918560719181052	21.478337343186716	20.79408958545846	20.611638928391937	23.25609201540733	23.330765543687512	21.695398492069263	22.740546524488416	22.78886037379161	22.060138312347057	21.46332854045287	22.2033243072124	22.75254086953808	21.771920624727017	22.332244834947616	21.916161133882397	22.785653885380093	22.82551107158263	21.82614836592852	22.63139210998249	22.05381777295326	22.254432990395134	21.64049181861665	22.192891191406595	22.677155713036868	22.1057776956221	21.67354499757446	22.450367616286588	21.815434279867425	21.69956491575938	20.702942937637054	22.448256491439075	22.13632480426176	21.88593248641893	22.36991580226293	21.16115936057012	21.5367862035171	21.886014428441065	22.324830366993016	22.502147781190303	22.674810809961368	20.75558982430925	22.554365830695847	22.535734936496777	22.656056654112955	22.28360989847368	21.79797436172552	21.980324411592683	20.6244238517916	21.79213037997523	21.604021800762823	21.088295260757985	22.101154077951517	21.83191805227909	23.13817507509007	22.153306545494367	22.97803116822505	22.593207680392204	22.248210900182013	21.82021427651506	21.04535296189172	22.330132099207933	22.94754715589704	22.77632594357961	21.013864769266437	22.442163358447345	21.904160488651197	22.830045465946288	21.822354369651045	21.383798344191064	21.89157870783551	22.71594700048812	22.758248901259723	21.045953259854212	23.622624248500905	20.20386537441865	21.644914561013653	23.04927567228819	23.293924850026063	21.91948089702717	21.51708622273541	21.880307207310096	22.110778607578386	21.98632990559704	21.76728951937909	20.79825318794656	20.74719623532905	21.28802127946201	19.062163389851577	18.53521074737478		19.20335419221877	19.80440868860444	20.54152087614408	21.261612756209693	21.12948705290166		GO:0033088//negative regulation of immature T cell proliferation in thymus;GO:0033089//positive regulation of T cell differentiation in thymus;GO:0035264//multicellular organism growth;GO:0046639//negative regulation of alpha-beta T cell differentiation;GO:0046638//positive regulation of alpha-beta T cell differentiation;GO:0031016//pancreas development;GO:0033085//negative regulation of T cell differentiation in thymus;GO:0001501//skeletal system development;GO:0060323//head morphogenesis;GO:0032967//positive regulation of collagen biosynthetic process;GO:0060220//camera-type eye photoreceptor cell fate commitment;GO:0030704//vitelline membrane formation;GO:0003382//epithelial cell morphogenesis;GO:0060135//maternal process involved in female pregnancy;GO:0001649//osteoblast differentiation;GO:0032355//response to estradiol;GO:0001701//in utero embryonic development;GO:0001708//cell fate specification;GO:0001569//branching involved in blood vessel morphogenesis;GO:0009612//response to mechanical stimulus;GO:0001947//heart looping;GO:0016539//intein-mediated protein splicing;GO:0043066//negative regulation of apoptotic process;GO:0003413//chondrocyte differentiation involved in endochondral bone morphogenesis;GO:0048666//neuron development;GO:0048557//embryonic digestive tract morphogenesis;GO:0009880//embryonic pattern specification;GO:0072498//embryonic skeletal joint development;GO:0048074//negative regulation of eye pigmentation;GO:0048745//smooth muscle tissue development;GO:0048596//embryonic camera-type eye morphogenesis;GO:0048469//cell maturation;GO:0035988//chondrocyte proliferation;GO:0007267//cell-cell signaling;GO:0090136//epithelial cell-cell adhesion;GO:0045453//bone resorption;GO:0061053//somite development;GO:0042733//embryonic digit morphogenesis;GO:0051216//cartilage development;GO:0050679//positive regulation of epithelial cell proliferation;GO:0007224//smoothened signaling pathway;GO:0097421//liver regeneration;GO:0040008//regulation of growth;GO:0002053//positive regulation of mesenchymal cell proliferation;GO:0006029//proteoglycan metabolic process;GO:0045944//positive regulation of transcription from RNA polymerase II promoter;GO:0003406//retinal pigment epithelium development;GO:0045880//positive regulation of smoothened signaling pathway	GO:0008233//peptidase activity;GO:0005509//calcium ion binding;GO:0005113//patched binding	GO:0005615//extracellular space;GO:0005886//plasma membrane;GO:0005578//proteinaceous extracellular matrix	Hs17445037	604.7	1.1e-172	KOG3638	Sonic hedgehog and related proteins	T	Signal transduction mechanisms	CELLULAR PROCESSES AND SIGNALING	K11989|1|1.4e-242|842.4|hsa:3549|indian hedgehog
sp|Q14624|ITIH4_HUMAN	27.88491709720301	30.32626443601068	28.135644361690023	28.36678060941595	28.46085539607872	28.9690209760992	27.653060597680604	28.22679633642724	28.365904614634857	27.93124325654025	27.392171316378096	25.61848906815897	28.40062576945341	28.65351125178627	28.408338493435533	24.589974111815543	27.376978417472863	28.705698870360077	28.8753556113966	28.43805460085815	28.423660621873985	27.468515612885323	28.519261692504354	25.41873629429338	28.925195887592324	28.441662261491125	29.05757018240029	28.395613928932413	28.86055644520673	28.029920595761027	27.105626175843817	26.89348663981585	27.271221333331408	27.098850278299285	27.759645219813734	27.4769693758008	27.632769416302228	27.367080382198203	27.187538848346875	28.248962216406408	27.3651290504447	27.37018398190872	26.854550688813557	27.85394709316963	28.40086336202049	27.6974673422912	27.591076478559465	28.362324915346218	27.178566832082257	27.716534708541385	28.661976840119134	28.99063293685542	27.48658415939616	27.329308589312703	26.197311264546364	27.18473416741158	27.634605476113304	28.804360566034976	27.588821905605897	27.15833180438628	27.15522664094879	29.015547778252664	26.806215532238426	28.54325340669604	28.78327894927268	27.705592515534768	27.437006243495706	28.542285916272743	27.32297577831663	27.959304262656488	28.30590659162204	27.624875798280268	27.618887703147884	27.87388980239951	27.517030543238665	28.31270174438825	27.297781004590583	28.32926126646726	28.28279232026877	27.71624034413504	27.79178397323117	26.43635231683252	27.710031082992383	28.872780199210062	28.24130357125658	29.04558616438828	26.82308494131924	28.16216825344544	28.219003365823447	29.92713392730072	27.62447160076871	28.16972237734142	28.3340250194426	28.114038110787263	28.081986659387464	28.12533436780717	28.07449183141966	28.032941845925446	29.03010820629829	28.205994389381047	28.803242179793248	29.67333059000523	27.27237694558853	25.49219937866276	26.850821383244103	26.89713098675118	27.665366831555744	27.64868690947837	26.482737589783287	27.922700016890413	GO:0030212//hyaluronan metabolic process;GO:0034097//response to cytokine;GO:0002576//platelet degranulation;GO:0006953//acute-phase response	GO:0004867//serine-type endopeptidase inhibitor activity;GO:0004866//endopeptidase inhibitor activity	GO:0072562//blood microparticle;GO:0031089//platelet dense granule lumen;GO:0005576//extracellular region;GO:0005886//plasma membrane;GO:0070062//extracellular exosome	Hs8923765	51.6	8.3e-06	KOG2353	L-type voltage-dependent Ca2+ channel, alpha2/delta subunit	PT	Inorganic ion transport and metabolism;Signal transduction mechanisms	METABOLISM;CELLULAR PROCESSES AND SIGNALING	K19014|1|1.9e-146|524.2|shr:100925940|inter-alpha-trypsin inhibitor heavy chain H1!K19015|3|8.5e-139|498.8|ocu:100009345|inter-alpha-trypsin inhibitor heavy chain H2
sp|Q14642|I5P1_HUMAN																																																																																																						21.32489893827493				19.35384670503378					GO:0043647//inositol phosphate metabolic process;GO:0046856//phosphatidylinositol dephosphorylation;GO:0046855//inositol phosphate dephosphorylation;GO:0048016//inositol phosphate-mediated signaling	GO:0016787//hydrolase activity;GO:0042731//PH domain binding;GO:0052658//inositol-1,4,5-trisphosphate 5-phosphatase activity;GO:0052659//inositol-1,3,4,5-tetrakisphosphate 5-phosphatase activity;GO:0004445//inositol-polyphosphate 5-phosphatase activity	GO:0070062//extracellular exosome;GO:0016020//membrane;GO:0005622//intracellular;GO:0005886//plasma membrane	Hs5031797	686.8	2.2e-197	KOG1976	Inositol polyphosphate 5-phosphatase, type I	I	Lipid transport and metabolism	METABOLISM	K01106|1|1.0e-245|852.8|hsa:3632|inositol-1,4,5-trisphosphate 5-phosphatase [EC:3.1.3.56]
sp|Q14643|ITPR1_HUMAN										17.772973483292883							16.631825730641445																																																																					18.774525853479997			17.776731994799587													19.907385649952403		18.12845350697109		17.894170595582146					GO:1903779//regulation of cardiac conduction;GO:0050882//voluntary musculoskeletal movement;GO:0050849//negative regulation of calcium-mediated signaling;GO:0009791//post-embryonic development;GO:0007165//signal transduction;GO:0001666//response to hypoxia;GO:0051209//release of sequestered calcium ion into cytosol;GO:0032469//endoplasmic reticulum calcium ion homeostasis;GO:0010506//regulation of autophagy;GO:0042045//epithelial fluid transport;GO:0006816//calcium ion transport;GO:0050796//regulation of insulin secretion;GO:0030168//platelet activation;GO:0070059//intrinsic apoptotic signaling pathway in response to endoplasmic reticulum stress	GO:0005220//inositol 1,4,5-trisphosphate-sensitive calcium-release channel activity;GO:0015085//calcium ion transmembrane transporter activity;GO:0015278//calcium-release channel activity;GO:0019855//calcium channel inhibitor activity;GO:0005509//calcium ion binding;GO:0035091//phosphatidylinositol binding	GO:0005783//endoplasmic reticulum;GO:0005955//calcineurin complex;GO:0005789//endoplasmic reticulum membrane;GO:0031095//platelet dense tubular network membrane;GO:0005730//nucleolus;GO:0005637//nuclear inner membrane;GO:0016021//integral component of membrane;GO:0016020//membrane;GO:0048471//perinuclear region of cytoplasm;GO:0031094//platelet dense tubular network;GO:0030658//transport vesicle membrane;GO:0014069//postsynaptic density;GO:0005886//plasma membrane;GO:0043234//protein complex;GO:0031088//platelet dense granule membrane;GO:0016529//sarcoplasmic reticulum	Hs10835023	5236.8	0	KOG3533	Inositol 1,4,5-trisphosphate receptor	T	Signal transduction mechanisms	CELLULAR PROCESSES AND SIGNALING	K04958|1|0.0e+00|5492.9|csab:103227941|inositol 1,4,5-triphosphate receptor type 1
sp|Q14644|RASA3_HUMAN	20.887120351347832	19.56535535062082	21.400618867364475		20.194490371606516	19.658682573038185	22.667742524682016	20.43392170455189	20.344354557146847	19.21009888874876	22.599095127574756	22.808605245097333	21.078388647031204	18.98192192100569	21.826333110210356	21.556277235762487	21.592466219215677	18.509199903377965	19.26409232899831	19.203275645956	18.88070450763228	19.29425544681663		19.57255311258632		19.992243955740413		19.435452178020174	19.0413277246178	18.989648291246247	21.47061248573344		20.56790079877568		20.28917623791609	16.872325671651105	20.589219650331653		22.808195678664543	21.36511901179488	20.520319328119484	19.392301787240797	20.01529603972611	20.00999073661312	18.986192787630625	19.30383788714646	19.157801768776693		19.200770666417878	19.56308722859492	19.21551895614089	19.849537493217355	19.27608322085181	19.704508767361595		21.2021562219728	22.20720692324788	19.756963804937488	21.29004962640248		19.460530691101063	19.11287579759932	20.18294791745754	19.51114790046084	19.066467988744066		18.508326618843707	20.380407795335863		19.334388878969044	19.531136297300662			19.538448747554504	20.42229834684149		20.69075636678865	19.659395970495357	21.92578239692042	18.019463716727383	19.84433228599378	20.40124476786507		19.13198545222537		20.560904330989512	20.302223170343552		22.395803863241557	20.763328319967588	20.502386487095645	19.57410905324851		20.090184290658048	20.26823313185384	20.323624340306097	20.329999239112706	20.23711850985133	18.361976603410856	20.923389705996467	18.835977684753757	26.023457739574766	21.60782933388299	18.606306388456996	21.082628909096247	25.35052040995688	21.834565110856683	22.910090763214363	19.92568572670158	21.801932847886256	GO:0000165//MAPK cascade;GO:0007165//signal transduction;GO:0046580//negative regulation of Ras protein signal transduction	GO:0015278//calcium-release channel activity;GO:0005096//GTPase activator activity;GO:0046872//metal ion binding	GO:0005737//cytoplasm;GO:0005829//cytosol;GO:0005622//intracellular;GO:0031235//intrinsic component of the cytoplasmic side of the plasma membrane	Hs12545410	1689.5	0	KOG2059	Ras GTPase-activating protein	T	Signal transduction mechanisms	CELLULAR PROCESSES AND SIGNALING	K12380|1|0.0e+00|1694.5|hsa:22821|Ras GTPase-activating protein 3
sp|Q14667|K0100_HUMAN																																															21.810800717378143																																																													16.17321399683132					GO:0005576//extracellular region	Hs7661904	4221.4	0	KOG1910	Uncharacterized conserved protein	S	Function unknown	POORLY CHARACTERIZED	K17529|1|5.2e-33|148.7|pret:103474192|uncharacterized serine/threonine-protein kinase SgK494 [EC:2.7.11.1]!K18263|2|1.4e-25|124.0|hgl:101700242|adhesion G-protein coupled receptor V1
sp|Q14669|TRIPC_HUMAN					17.358336650704196											18.460956566530363																																	18.68508947208765							16.96564471585209																					18.351042068584512																									17.216145757899124	16.119403855725093	18.050952808434243	19.625544107894424			19.342194641414967			GO:0006974//cellular response to DNA damage stimulus;GO:0006281//DNA repair;GO:0009790//embryo development;GO:2000780//negative regulation of double-strand break repair;GO:0042787//protein ubiquitination involved in ubiquitin-dependent protein catabolic process;GO:0000209//protein polyubiquitination;GO:1901315//negative regulation of histone H2A K63-linked ubiquitination	GO:0016874//ligase activity;GO:0046966//thyroid hormone receptor binding;GO:0061630//ubiquitin protein ligase activity;GO:0004842//ubiquitin-protein transferase activity	GO:0005737//cytoplasm;GO:0005829//cytosol;GO:0005634//nucleus;GO:0016607//nuclear speck;GO:0005654//nucleoplasm	Hs10863903_1	2633.6	0	KOG0168	Putative ubiquitin fusion degradation protein	O	Posttranslational modification, protein turnover, chaperones	CELLULAR PROCESSES AND SIGNALING	K10590|1|0.0e+00|3951.0|hsa:9320|E3 ubiquitin-protein ligase TRIP12 [EC:2.3.2.26]
sp|Q14677|EPN4_HUMAN	20.82434197099324	19.41071164829694	19.175641168627664	19.35516754053577	19.41601920742847	19.074364335944143	22.05968391239272	19.661652571650745	20.274564575867963	20.747812424329144	22.03677872841408	21.374346446707897	20.70056043128908	19.10458669221057	21.30204850060809	21.53139666699302	19.57953672297456	20.48583035313963	19.76938808724836		19.97667574863304	19.205389656149016	18.49038774270811	20.083634970306942	19.577858872703995	20.25563956274034		19.89825893566078		19.58702985012099	20.18513954727628		20.31421296411082	19.903223301796075	19.732540677893088	19.53880868135116	21.107982012203617		18.449057966927743	20.78628900372801	19.848774940080315		20.10956555922832	19.092105979017678	19.812624478110816			19.2719478541504	20.714912889616805	19.90403342062015	20.76335318825329	20.201879053073966	20.14015068193029	20.12167836925148		19.912745309550186	21.774638667307904	20.55778116700899	20.53589278773444	19.86385278583311	18.014789716523552	19.58763868311637	18.66596650134258	19.298887570000247	19.21432303990621	19.63335340725648	18.90707324935148			20.3234707206078	19.88835012978571			19.351254561627847	22.19836932877961	19.73153609274672	20.40487567628988	20.491832008715654	21.811579202037624	18.850088913478757	17.806169881383422	19.67968418934054		20.280385578113503		18.616971812642475	20.71496004243904	19.30050531746043	19.948799555834466	19.57329745615496	20.459694736079225		20.141206165418826	19.75358902657677	20.287981066500556	19.42072337447884	19.572739748325457	20.548640540396452	20.061923449834826	19.998919475912697		22.906153550682056		20.472608637560764	19.62474051128577	23.049831296917525	20.88449574259701	21.47342220195398	18.502677506087178	18.90558287530608	GO:0006897//endocytosis;GO:0016192//vesicle-mediated transport;GO:0048268//clathrin coat assembly	GO:0008289//lipid binding;GO:0045296//cadherin binding;GO:0030276//clathrin binding	GO:0005794//Golgi apparatus;GO:0005829//cytosol;GO:0016020//membrane;GO:0043231//intracellular membrane-bounded organelle;GO:0005654//nucleoplasm;GO:0048471//perinuclear region of cytoplasm;GO:0030136//clathrin-coated vesicle	Hs7661968	1252.7	0	KOG2057	Predicted equilibrative nucleoside transporter protein	F	Nucleotide transport and metabolism	METABOLISM	K12471|1|3.6e-234|815.1|xla:494733|epsin
sp|Q14678|KANK1_HUMAN																													20.713915431224525																																																										20.487256413826863															18.673513097647085				18.864299879475094					GO:0030336//negative regulation of cell migration;GO:1900025//negative regulation of substrate adhesion-dependent cell spreading;GO:1900028//negative regulation of ruffle assembly;GO:0030837//negative regulation of actin filament polymerization;GO:0090303//positive regulation of wound healing;GO:0046627//negative regulation of insulin receptor signaling pathway;GO:0035024//negative regulation of Rho protein signal transduction;GO:0006355//regulation of transcription, DNA-templated;GO:0030177//positive regulation of Wnt signaling pathway;GO:2000393//negative regulation of lamellipodium morphogenesis;GO:0010977//negative regulation of neuron projection development;GO:0006351//transcription, DNA-templated;GO:0035413//positive regulation of catenin import into nucleus;GO:2000114//regulation of establishment of cell polarity	GO:0008013//beta-catenin binding	GO:0005737//cytoplasm;GO:0005634//nucleus;GO:0005886//plasma membrane;GO:0032587//ruffle membrane	Hs14742395	2351.2	0	KOG0514	Ankyrin repeat protein	R	General function prediction only	POORLY CHARACTERIZED	K22808|1|0.0e+00|2675.2|hsa:23189|KN motif and ankyrin repeat domain-containing protein
