## Supplementary material for "Integrated Multi-omics Analysis of 105 Pediatric Germ Cell Tumors Identifies a Sphingolipid – HTRA1 – LAG3 Axis Associated with Immune Evasion in Refractory Disease": Sup Table1 annot_file.xlsx (part 8 of 11)

### Sheet: annot_file (continued)
Protein	Refractory_54	Naive_51	Refractory_53	Naive_50	Naive_49	Refractory_52	Naive_48	Naive_47	Naive_46	Naive_45	Refractory_51	Naive_44	Naive_43	Refractory_50	Refractory_49	Naive_42	Naive_41	Naive_40	Naive_39	Naive_38	Refractory_48	Naive_37	Refractory_47	Refractory_46	Naive_36	Refractory_45	Refractory_44	Naive_35	Naive_34	Refractory_43	Refractory_42	Refractory_41	Naive_33	Refractory_40	Refractory_39	Naive_32	Naive_31	Refractory_38	Naive_30	Refractory_37	Naive_29	Naive_28	Naive_27	Refractory_36	Refractory_35	Naive_26	Refractory_34	Naive_25	Naive_24	Refractory_33	Naive_23	Refractory_32	Refractory_31	Refractory_30	Naive_22	Refractory_29	Naive_21	Naive_20	Refractory_28	Naive_19	Refractory_27	Refractory_26	Naive_18	Refractory_25	Naive_17	Refractory_24	Naive_16	Refractory_23	Naive_15	Refractory_22	Refractory_21	Naive_14	Refractory_20	Refractory_19	Naive_13	Refractory_18	Refractory_17	Refractory_16	Naive_12	Naive_11	Naive_10	Naive_9	Refractory_15	Naive_8	Refractory_14	Refractory_13	Naive_7	Refractory_12	Naive_6	Naive_5	Refractory_11	Refractory_10	Naive_4	QC_1	QC_5	QC_4	QC_2	QC_3	Refractory_9	Refractory_8	Refractory_7	Naive_3	Refractory_6	Refractory_5	Naive_2	Refractory_4	Refractory_3	Naive_1	Refractory_2	Refractory_1	GO Biological_Process	GO Molecular_Function	GO Cellular_Component	Protein-or-Domain	Score	E-Value	KOG-ID	Function-Description	Code	Functional-Categories	Family	ko_id:rank:evalue:score:subject_id:ko_definition
sp|Q14683|SMC1A_HUMAN	20.726317151740783	22.311423950211932	21.1117060196446	22.954137610844267	19.55959047916631	22.43769827027565	21.07324153314864	20.74657024093812	21.39567809598745	21.01535670483644	23.300945536165184	22.1437717197216	20.81715947978949	21.07165528520792	22.07082192053796	19.12773976882385		22.972433850405643	22.003607410092783	20.508722331436463	23.250607967913265	22.83272728691379	23.28785765040736	22.09124129601676	22.54660671236363	22.25721107666654		21.5791733222205	21.5362663949948	23.074827165783827	24.168940977974945	21.56617500545102	20.95625577576445	22.02009621995282	21.33587424145104	22.12624764969681	19.75696390877626	22.078355525953366	21.911873958847718		22.44424358188558	21.6890108541228	20.8914857102314	21.24915193940823	22.69808660707645	21.853644223243936	21.69765377461134	21.987559826754936	21.058489811167163	21.69182834240729	20.983710833065164	22.140338435630287	22.07181341634916	21.96543907163085	21.74433326793932	21.960255141103737	21.697421996242436	21.613455577781032	21.50116272385464	21.4548160972643	22.11790648217834	19.895937786928094	21.450103911459493	20.088404172512		22.36097658125255	22.54325654957093	23.12705151019912	21.347470491767915	22.942918471048618	23.110060172387968	23.08808142558371	22.3407546572588	19.850633604722788	21.98988007785037	23.43305681471947	22.81792202239776			20.8483290374603			22.34575328483258	21.569445689337957	22.433552592752324	22.26891201462628	19.717060839890728	24.29097712138745	21.428880025255506	22.61900076217386	23.185408342311725	22.360418004014612	22.526372179018185	21.9254486429761	21.79454492103948	21.41093108451572	21.495428918135588	18.17995834969997				16.288323998743266			19.24035095465313	22.53225260862288	18.548007475727008	19.38528788134301			GO:0009314//response to radiation;GO:0007064//mitotic sister chromatid cohesion;GO:0051301//cell division;GO:0007062//sister chromatid cohesion;GO:0051321//meiotic cell cycle;GO:0072423//response to DNA damage checkpoint signaling;GO:0006281//DNA repair;GO:0032876//negative regulation of DNA endoreduplication;GO:0019827//stem cell population maintenance;GO:0000070//mitotic sister chromatid segregation;GO:1901673//regulation of mitotic spindle assembly	GO:0046982//protein heterodimerization activity;GO:0032403//protein complex binding;GO:0005524//ATP binding;GO:0036033//mediator complex binding;GO:0003723//RNA binding;GO:0003682//chromatin binding	GO:0008278//cohesin complex;GO:0005634//nucleus;GO:0097431//mitotic spindle pole;GO:0005654//nucleoplasm;GO:0016363//nuclear matrix;GO:0005694//chromosome;GO:0030893//meiotic cohesin complex;GO:0000794//condensed nuclear chromosome;GO:0000775//chromosome, centromeric region;GO:0000776//kinetochore;GO:0000777//condensed chromosome kinetochore;GO:0005829//cytosol	Hs14764231	2401.3	0	KOG0018	Structural maintenance of chromosome protein 1 (sister chromatid cohesion complex Cohesin, subunit SMC1)	D	Cell cycle control, cell division, chromosome partitioning	CELLULAR PROCESSES AND SIGNALING	K06636|1|0.0e+00|2349.3|cpic:101946055|structural maintenance of chromosome 1
sp|Q14684|RRP1B_HUMAN																																						18.389279696192727																																																	20.660511205567847															17.492303068712484			19.862118943567545	18.541404328556144		22.07925665858909		18.79513888687789	GO:0043065//positive regulation of apoptotic process;GO:0098586//cellular response to virus;GO:0010923//negative regulation of phosphatase activity;GO:0034260//negative regulation of GTPase activity;GO:0045944//positive regulation of transcription from RNA polymerase II promoter;GO:0043923//positive regulation by host of viral transcription;GO:0043484//regulation of RNA splicing;GO:0006364//rRNA processing	GO:0001105//RNA polymerase II transcription coactivator activity;GO:0003723//RNA binding	GO:0030688//preribosome, small subunit precursor;GO:0005730//nucleolus;GO:0005634//nucleus;GO:0030687//preribosome, large subunit precursor;GO:0000792//heterochromatin;GO:0001652//granular component;GO:0000791//euchromatin;GO:0005829//cytosol	Hs22067314	1512.7	0	KOG3911	Nucleolar protein NOP52/RRP1	A	RNA processing and modification	INFORMATION STORAGE AND PROCESSING	K14849|1|0.0e+00|1512.7|hsa:23076|ribosomal RNA-processing protein 1
sp|Q14689|DIP2A_HUMAN	19.91501424023764		18.700996063096877		18.146825120171805			20.05552583412084		20.009975166225512		18.03113904215166	19.37564094601824			21.011461733127817	19.51088812651812	19.60427336369224	19.502011605793	19.474771837543315	17.702768548043988	19.90417981157664		20.09983754679584	18.85500849916909			19.162600727866323						19.30551175542504			17.19232962332317		19.285302914194624	19.82323119440845	20.19877893039312				17.84640931338569	18.70065803023651		18.06986826136071	19.584177102601515		18.166164301368223	18.971161327055917	18.680855174771825	19.48547631587292				18.5927387544931			17.505938731317933		20.848176198206552				18.82384721872568			20.67279056238101	19.880986293243005				18.177980993929648		19.79910650455882										19.160919480213			19.06911237326072			19.53534859850453	20.006140598280385	18.241293500670647	18.972830032412816		19.365859338943054		19.717062883118327		20.65511340436878			22.403769525690738	19.666732191748192	18.461073801331608	19.81265491712714	17.588189950806807		GO:0007275//multicellular organism development;GO:0010629//negative regulation of gene expression;GO:0008152//metabolic process;GO:0042981//regulation of apoptotic process	GO:0003824//catalytic activity	GO:0005634//nucleus;GO:0009986//cell surface	Hs22067353	3141.7	0	KOG3628	Predicted AMP-binding protein	R	General function prediction only	POORLY CHARACTERIZED	K05637|1|2.0e-15|89.7|ncc:104942188|laminin, alpha 1/2
sp|Q14690|RRP5_HUMAN																																																																																																												17.9324963139232			GO:0000462//maturation of SSU-rRNA from tricistronic rRNA transcript (SSU-rRNA, 5.8S rRNA, LSU-rRNA);GO:0000466//maturation of 5.8S rRNA from tricistronic rRNA transcript (SSU-rRNA, 5.8S rRNA, LSU-rRNA);GO:0006397//mRNA processing;GO:0006364//rRNA processing	GO:0008134//transcription factor binding;GO:0003723//RNA binding	GO:0032040//small-subunit processome;GO:0005730//nucleolus;GO:0005634//nucleus;GO:0005654//nucleoplasm;GO:0005829//cytosol	Hs20544347	3677.9	0	KOG1070	rRNA processing protein Rrp5	A	RNA processing and modification	INFORMATION STORAGE AND PROCESSING	K14792|1|0.0e+00|3679.8|hsa:22984|rRNA biogenesis protein RRP5
sp|Q14694|UBP10_HUMAN	19.0618904993325																																																																																																								18.265057467217503						GO:0006974//cellular response to DNA damage stimulus;GO:0006914//autophagy;GO:0030330//DNA damage response, signal transduction by p53 class mediator;GO:0010506//regulation of autophagy;GO:0019985//translesion synthesis;GO:0016579//protein deubiquitination;GO:0071347//cellular response to interleukin-1;GO:0006511//ubiquitin-dependent protein catabolic process;GO:0043124//negative regulation of I-kappaB kinase/NF-kappaB signaling	GO:0036459//thiol-dependent ubiquitinyl hydrolase activity;GO:0004197//cysteine-type endopeptidase activity;GO:0003723//RNA binding;GO:0044325//ion channel binding;GO:0002039//p53 binding;GO:0004843//thiol-dependent ubiquitin-specific protease activity	GO:0005737//cytoplasm;GO:0005829//cytosol;GO:0005634//nucleus;GO:0005769//early endosome;GO:0005654//nucleoplasm;GO:0043234//protein complex	Hs22067085	1606.7	0	KOG1871	Ubiquitin-specific protease	O	Posttranslational modification, protein turnover, chaperones	CELLULAR PROCESSES AND SIGNALING	K11841|1|0.0e+00|1606.7|hsa:9100|ubiquitin carboxyl-terminal hydrolase 10 [EC:3.4.19.12]
sp|Q14696|MESD_HUMAN								18.72752740807441								18.853870676800163					19.153999285264184	18.467001689155225	20.62570244141425		17.612888891031748					16.030417239470744	16.480222244458417			18.56400467948526									17.2727115236426													17.90882759067386			18.76686624082415	17.9588791547049								20.36281487386963	18.74175665484798						19.300632578304068	19.792690943055074			17.001654240321635		18.05316968477765	19.68397881122072	18.27039974512316	18.352753730551928					18.09295999506765				18.18579415663797			18.35032878122312						21.94474499695107	18.43181087657436		19.462416792098377	22.717427252046665	17.32981353074307	20.1991516964936		20.13558746102644	GO:0006909//phagocytosis;GO:0007498//mesoderm development;GO:0016055//Wnt signaling pathway;GO:0034394//protein localization to cell surface;GO:0006457//protein folding;GO:1904395//positive regulation of skeletal muscle acetylcholine-gated channel clustering	GO:0042802//identical protein binding;GO:0050750//low-density lipoprotein particle receptor binding	GO:0005783//endoplasmic reticulum;GO:0005886//plasma membrane	Hs14749486	476.1	3.4000000000000003e-134	KOG4357	Uncharacterized conserved protein (involved in mesoderm differentiation in humans)	R	General function prediction only	POORLY CHARACTERIZED	K03032|1|8.1e-14|81.6|tsp:Tsp_04046|26S proteasome regulatory subunit N2
sp|Q14697|GANAB_HUMAN	25.738600124828373	24.61483457872129	24.205868758521028	24.720911137971097	25.100954588183427	24.98384679210724	26.090320300479725	25.355383053532	24.644226684671064	24.938678748820127	26.188169653347902	26.323602671389043	25.130240411461266	26.200976651330198	25.30540145361534	26.629739876331577	25.456968181463267	25.31529256985022	25.063380236749307	25.50364910266598	25.52530334604362	25.05847668468594	25.49940744856784	25.79441338865821	24.82468085304577	25.19576743310137	24.17408383634842	26.015563545844383	25.042246527399577	25.00943741745294	25.38926151523264	25.316540732702236	25.778915087671795	25.881882927423245	25.24099718131567	25.486898378122845	24.335246495923005	25.369797564982207	25.63124468012101	26.60981295849639	24.831439325703528	25.70444651109977	25.369748771433397	26.286882820539788	24.790223390806094	24.65558164960649	24.558950529119443	24.36569907866129	25.885299837089523	24.80276052894474	24.976633694845777	24.282316063002263	26.167302650479368	25.15510701740835	24.367731896976185	25.06362862908404	25.763378162869596	24.816527969048487	26.16350054930446	25.81596189793116	26.413679160189933	26.57672155014799	26.43088575564929	25.25953467370687	26.194510939934773	26.246267450454216	25.502883853311847	25.349075638071326	25.379876317405493	24.44555344016556	24.885268185824952	25.248319490248143	26.37696879068864	26.770060369760365	25.49802812502456	25.34739940999276	25.817581154998308	26.198250749064293	25.58966553970014	25.482433429571863	25.533902377626752	26.543135917078	26.272197607143003	24.90274964185565	23.956700435007185	25.08964410356628	25.161301573067675	25.62720089470124	24.863343924316577	24.66617765467092	25.497711896812945	25.941028469114965	25.922169624977315	25.415375538323147	25.39510850132275	25.398179377667343	25.412070838945358	25.30432441744857	24.67126378464564	24.365653709350752	25.290309259903964	25.278136030129588	24.492846275242428	23.490697850517947	24.826301976871225	25.36500902244357	24.19748700397245	24.890680794366688	24.952534550516717	24.9984160111739	GO:0005975//carbohydrate metabolic process	GO:0030246//carbohydrate binding;GO:0003723//RNA binding;GO:0004553//hydrolase activity, hydrolyzing O-glycosyl compounds	GO:0017177//glucosidase II complex;GO:0070062//extracellular exosome;GO:0016020//membrane;GO:0031012//extracellular matrix	HsM7661898	1954.9	0	KOG1066	Glucosidase II catalytic (alpha) subunit and related enzymes, glycosyl hydrolase family 31	GMO	Carbohydrate transport and metabolism;Cell wall/membrane/envelope biogenesis;Posttranslational modification, protein turnover, chaperones	METABOLISM;CELLULAR PROCESSES AND SIGNALING;CELLULAR PROCESSES AND SIGNALING	K05546|1|0.0e+00|1907.5|sbq:101033721|mannosyl-oligosaccharide alpha-1,3-glucosidase [EC:3.2.1.207]
sp|Q14699|RFTN1_HUMAN																																																																																																						19.214643968050837		16.343981517060744				17.90122740392555			GO:0050852//T cell receptor signaling pathway;GO:0032620//interleukin-17 production;GO:0034138//toll-like receptor 3 signaling pathway;GO:0050851//antigen receptor-mediated signaling pathway;GO:0043330//response to exogenous dsRNA;GO:0033227//dsRNA transport;GO:1903044//protein localization to membrane raft;GO:0050853//B cell receptor signaling pathway;GO:0001765//membrane raft assembly;GO:0002457//T cell antigen processing and presentation;GO:0040007//growth;GO:0032596//protein transport into membrane raft	GO:0003725//double-stranded RNA binding	GO:0005737//cytoplasm;GO:0043234//protein complex;GO:0070062//extracellular exosome;GO:0045121//membrane raft;GO:0005886//plasma membrane;GO:0005768//endosome									K08379|1|2.5e-16|91.3|ccar:109075397|prokineticin receptor 1
sp|Q14703|MBTP1_HUMAN			22.02083199010663	22.089865319520733				20.95737970562402	21.16700520913628		22.18492871936219	21.09219737331456	22.2326196191679	21.962872236591146	21.957570181729587	21.91000935043828		22.420488220024566	22.227176567130265	21.35536019252641	20.7939190458766		21.53804092795595		20.89703875927718	22.08500070337323	20.80393239751061	22.18030706244205			22.045538800016534	22.94082387778923	21.704108521369797	22.358998959678885	21.90804752134569		21.12073584412476	21.59422459995093	20.49808999085956		22.02437048822918	20.29232623592946			20.683808846795788	21.71994608317295	21.52817350037381	21.57742242458153	22.22711782523494				21.64435613844176		21.018580008588803	22.02606492435812	20.63294782838076			20.775014218588524			22.3626482721152		23.512009902901102		22.84535205109785	21.50683796145039	22.11829326641422	22.063318174826684	22.87173327245636	22.99843338564163	22.32536504250324	22.64169693102462			21.1040834983024	21.86533720102558	21.57942427187603		21.693765037172906	21.11240191388345	21.92198209274387	21.40805170780374	21.390656893185326	21.75258984518849	22.434922349034156	22.14215693612948	22.17808806216826	21.55467347433468	21.76348235299084	21.099441990181383	22.15293229713554		21.76302009207758			21.81741752813942	22.51483563659922				21.159430399446595	21.88542826389126	20.793413519004307	20.463577993503137	22.287225992110784	20.765653363927253	21.39808838150817	22.38562836500757	GO:0034976//response to endoplasmic reticulum stress;GO:0006629//lipid metabolic process;GO:0030968//endoplasmic reticulum unfolded protein response;GO:0044267//cellular protein metabolic process;GO:0051004//regulation of lipoprotein lipase activity;GO:0036500//ATF6-mediated unfolded protein response;GO:0007040//lysosome organization;GO:0031293//membrane protein intracellular domain proteolysis;GO:0006508//proteolysis;GO:0045540//regulation of cholesterol biosynthetic process;GO:0043687//post-translational protein modification;GO:0042990//regulation of transcription factor import into nucleus;GO:0008203//cholesterol metabolic process	GO:0004252//serine-type endopeptidase activity;GO:0004222//metalloendopeptidase activity	GO:0005795//Golgi stack;GO:0016021//integral component of membrane;GO:0005788//endoplasmic reticulum lumen;GO:0005789//endoplasmic reticulum membrane;GO:0000139//Golgi membrane	Hs4506775	2168.3	0	KOG4266	Subtilisin kexin isozyme-1/site 1 protease, subtilase superfamily	O	Posttranslational modification, protein turnover, chaperones	CELLULAR PROCESSES AND SIGNALING	K08653|1|0.0e+00|2168.3|hsa:8720|membrane-bound transcription factor site-1 protease [EC:3.4.21.112]
sp|Q14738|2A5D_HUMAN	20.712700431895627	18.036828282699044	19.958179440348182	18.767333875250777	17.480793891294073		19.962704998777077		17.664681085120698	21.636632494591343	19.183139113576654	19.88639228580592	18.65215643422888	19.081188934768004	17.975494583125514	21.170975466036392	18.53594853666634	19.99823259945097	18.733709875673448	18.60698449121434	19.365484319291607	18.15196031037012	19.623708620655155	19.03350379800021		16.98131832489511	19.65041493397177		18.90236214728789	19.42620596181333	20.056026759455403	19.718164986773804	19.240377908177607	19.292029375347774	19.82761307040432	19.11195998030586		19.221301386350863	19.938235959317637	19.307872022832367	20.08250982125509	19.617723430851484	18.00282555818339	18.85631774813112	19.84330446155199	20.815628041272312	19.325848019643125	19.24884331907058	19.76403857033707	19.10895988779466	19.569981365084985	19.35687599679581	19.620223401514597	19.48865877777822	18.628146328101995	21.01555744538301			19.929661740889127	20.235035912373903	19.457415425008435	19.09860693904785	19.651619726508542	18.873389381324227	19.755741966288998	20.60278010444787	19.18526531367809	17.93966198230335	18.37863807918519	20.036220614603817	19.029411450314157	19.068822877496224	19.43094389575177	18.97302080586666	20.21299620878922	18.221927974101977	19.66505486776224	18.407228841443427	19.16680911022403	17.241921754745817		19.7661230041166	18.498792011370927	18.54115729500342		20.0794981388633	18.014724246626123			19.44100658171796	20.182969757564845		19.69063957825705	19.2554222057683	19.23917269933573	19.17568182967756	19.73803940281387	19.437342095085874	18.907724089584327		20.655126225171134	20.580106291176914	17.66788216813987	20.167430118599466	21.29461309858252	19.746101224111133	19.987093816690216	21.22155848007016	19.74233804436328	18.124612623145588	GO:0007399//nervous system development;GO:0007165//signal transduction;GO:0035307//positive regulation of protein dephosphorylation	GO:0019888//protein phosphatase regulator activity;GO:0004722//protein serine/threonine phosphatase activity	GO:0000159//protein phosphatase type 2A complex;GO:0005634//nucleus;GO:0005654//nucleoplasm;GO:0005829//cytosol	Hs5453954	1212.2	0	KOG2085	Serine/threonine protein phosphatase 2A, regulatory subunit	T	Signal transduction mechanisms	CELLULAR PROCESSES AND SIGNALING	K11584|1|0.0e+00|1212.2|csab:103221482|serine/threonine-protein phosphatase 2A regulatory subunit B'
sp|Q14739|LBR_HUMAN																																																																																									22.75066238709307											21.95613084959498		21.74883890197274	19.12015707728531	19.722964301337896	24.053215858103016	21.258424011491737	18.48167016212454	22.93437826515444	17.762538867063995		GO:0016126//sterol biosynthetic process;GO:0006695//cholesterol biosynthetic process	GO:0016628//oxidoreductase activity, acting on the CH-CH group of donors, NAD or NADP as acceptor;GO:0070087//chromo shadow domain binding;GO:0003723//RNA binding;GO:0003677//DNA binding;GO:0005521//lamin binding;GO:0016627//oxidoreductase activity, acting on the CH-CH group of donors;GO:0050613//delta14-sterol reductase activity	GO:0016020//membrane;GO:0005639//integral component of nuclear inner membrane;GO:0005637//nuclear inner membrane;GO:0016021//integral component of membrane;GO:0005635//nuclear envelope;GO:0031965//nuclear membrane	Hs20537133	1249.6	0	KOG1435	Sterol reductase/lamin B receptor	IT	Lipid transport and metabolism;Signal transduction mechanisms	METABOLISM;CELLULAR PROCESSES AND SIGNALING	K19532|1|0.0e+00|1249.6|hsa:3930|lamin-B receptor
sp|Q14746|COG2_HUMAN										16.977737947180703																																																																	16.722768809808958																											18.03149343901273			16.31316979101932	17.819768743283245		16.61368248282946			GO:0006891//intra-Golgi vesicle-mediated transport;GO:0006888//ER to Golgi vesicle-mediated transport;GO:0007030//Golgi organization;GO:0015031//protein transport	GO:0008565//protein transporter activity;GO:0032403//protein complex binding	GO:0005795//Golgi stack;GO:0017119//Golgi transport complex;GO:0005829//cytosol;GO:0016020//membrane;GO:0000139//Golgi membrane;GO:0032588//trans-Golgi network membrane	Hs6678676	1442.6	0	KOG2307	Low density lipoprotein receptor	U	Intracellular trafficking, secretion, and vesicular transport	CELLULAR PROCESSES AND SIGNALING	K20289|1|0.0e+00|1442.6|hsa:22796|conserved oligomeric Golgi complex subunit 2
sp|Q14749|GNMT_HUMAN	17.253727968686672	19.13628045563065					19.468263714620623	20.231704610793425						19.091607873177576		22.30664125532363	18.203770911445613		21.96752057192715		19.675521242287527	19.28650704683042	19.72405530278626		19.010135284449436		18.640158264553587		19.65001711155954					22.54784702223633	19.01188367084933	18.480305692759323	18.831704884125525					19.35498139311585	17.185585363062973										20.16957460556859	19.64579524531401					19.5277294658274	18.996458867698024		19.75588394498855	18.760184535482143			20.05216798263012		19.44956084336617	19.49266410365013	20.45482766568142			17.37210950511595		19.471875388173533				19.15685099081781	20.610797423796637				19.71175714913125	19.81509251426758									18.511188176447536	18.64844128513784	18.6620464262063		18.844551150286684			19.180023070264102				19.455428412348805						GO:0005977//glycogen metabolic process;GO:0006730//one-carbon metabolic process;GO:0051289//protein homotetramerization;GO:0006555//methionine metabolic process;GO:0006464//cellular protein modification process;GO:0046500//S-adenosylmethionine metabolic process;GO:0034641//cellular nitrogen compound metabolic process;GO:0006111//regulation of gluconeogenesis	GO:0017174//glycine N-methyltransferase activity;GO:0005542//folic acid binding;GO:0016594//glycine binding	GO:0005829//cytosol									K00552|1|2.2e-173|612.1|hsa:27232|glycine N-methyltransferase [EC:2.1.1.20]
sp|Q14764|MVP_HUMAN	18.884555665083607		18.796681825372342							20.40465379853536	17.551468428331365					20.205960768397883					19.278803098151982			18.353908444832552								19.751150863739436		22.54421312962384							18.63273525219113								19.447068647337872				20.353742370396706				19.128199443811404				20.03102492911201			18.902693013719134	19.63199678538967				18.45811031802028								18.77265098368421							18.42701764208466										17.791541569515793				19.384069961187976				20.323594786024028	20.23220759491785		22.701360101762965	18.285574204080845		20.53485410545708			GO:0031953//negative regulation of protein autophosphorylation;GO:0023057//negative regulation of signaling;GO:0038127//ERBB signaling pathway;GO:0051028//mRNA transport;GO:0061099//negative regulation of protein tyrosine kinase activity;GO:0043312//neutrophil degranulation;GO:0015031//protein transport	GO:0042802//identical protein binding;GO:0019901//protein kinase binding;GO:0019903//protein phosphatase binding	GO:1904813//ficolin-1-rich granule lumen;GO:0005737//cytoplasm;GO:0070062//extracellular exosome;GO:0005634//nucleus;GO:0016020//membrane;GO:0030529//intracellular ribonucleoprotein complex;GO:0048471//perinuclear region of cytoplasm;GO:0005856//cytoskeleton;GO:0034774//secretory granule lumen;GO:0005643//nuclear pore;GO:0005829//cytosol;GO:0005576//extracellular region									K17266|1|0.0e+00|1753.8|ptr:454027|major vault protein
sp|Q14766|LTBP1_HUMAN	21.69378931878284	21.11830637940697	19.43062758445201	21.68049989664025	22.299807491049737	22.762978936488988	22.255671441012005	21.66687130818609	21.685679369968696	21.24319764476013	22.06669592257169	23.245154004322902	23.053223795815093	22.585338773790166	21.35464500936217	22.441783102466328	25.693805334783548	21.9446369886952	20.628818183776712	22.89865561568789	21.98806021520309	20.442160905301424	19.86926644967979	24.08371357296616	21.01511972457554	22.04767088592342		19.95369342449612	20.673734528646712	21.470169844483564	23.45405784529158	21.14020476930419	23.39867583687173	20.974220532218155	23.26996483654736	21.31205695612937	23.24724567137221	19.951896230694565	19.84268990652924	21.42449258970392	22.56860141942905	21.4991611410975	21.30412303984601	21.466454836791826	19.370560209207728	21.654540581807343	22.6886164968074	21.488699256705477	22.55106637553194	21.277694180457768	22.36672684378231	22.34504034864507	21.636545176739244	22.428968976080167	23.91023821606789	21.71433216584133	22.73400182395286	22.029943290645196	22.614925171065465	20.47997309108076	19.943656442204023	22.21822783700364	20.70144053263534	21.68649300679152	23.50186226818552	21.586507137222164	22.97662011759176	18.75073932264451	20.437373400623144		21.16793535438784	22.767777990404618	20.65908571398967	23.31591187484237	22.044522243318376	22.06962503680922	21.944561197418267	22.66535782760115	22.25609877753997	22.7600064925576		24.311929156342877	21.968320990625436	22.70786056537952	21.14549749781316	22.23662144040842	24.641591567216384	19.7217871872514	24.97625417937017	22.403301959611536	22.38537449540196	22.156565638973333		22.26076949471437	22.31729116408597	22.41799141179562	22.458153961332773	22.31813954667106	22.106788961187107	25.50789303874848	19.381579290276477	25.79687345587172	21.94914088545937	23.7907302059957	24.29920717062157	24.97145997787745	23.397325590558268	25.224170671987206	23.3204642751197	21.78534392184948	GO:0044267//cellular protein metabolic process;GO:0043687//post-translational protein modification;GO:0003281//ventricular septum development;GO:0035583//sequestering of TGFbeta in extracellular matrix;GO:0060976//coronary vasculature development;GO:0035904//aorta development	GO:0005024//transforming growth factor beta-activated receptor activity;GO:0005509//calcium ion binding;GO:0050436//microfibril binding;GO:0050431//transforming growth factor beta binding	GO:0043234//protein complex;GO:0005615//extracellular space;GO:0005788//endoplasmic reticulum lumen;GO:0005576//extracellular region;GO:0001527//microfibril;GO:0031012//extracellular matrix;GO:0005578//proteinaceous extracellular matrix	Hs4557731	2992.2	0	KOG1217	Fibrillins and related proteins containing Ca2+-binding EGF-like domains	T	Signal transduction mechanisms	CELLULAR PROCESSES AND SIGNALING	K19559|1|0.0e+00|3729.9|hsa:4052|latent transforming growth factor beta binding protein 1
sp|Q14767|LTBP2_HUMAN	19.00370137680364	18.140551534776662	19.810413765214538	20.591209732975628			20.092765858558053	17.51312479310952	20.63014509390469	18.81804240158465	20.063165003824093		19.788717672937224	19.99637063964738	19.996113604601742	18.496754751029336	18.21131586809017	20.771059812438875	19.579764122380844		19.939738877227896	18.98732548776594	21.09931970760861		18.491866173206727	20.883146977966337			19.817234344366955	19.44615521028583	20.57902108885745		20.09875289931302	20.12923051230168	20.586687301426423	20.39217641964592		21.017581148235823					17.98350638885124	19.216214379164335	19.9633339627499				17.140322006468242	19.608537999046256			21.746174387882103		19.76693199801476	18.184650984379363		18.3624066130512	18.99341061203761	20.969884681073253	20.374949759418456	20.348333654257484		19.736742174235047		21.0233971039178		21.38299848148029	22.690882335293768		19.19732125177987		20.150110245561635		19.92736455027936	21.119536895365968	19.0305430001686	20.549618715655036	18.087584961316946	20.39401910918696	20.614706150051333	21.733337652742684	24.90201829549335		18.45999707169076		20.487566237738907	20.293779531821396		18.87275872958456	20.94115275646261		21.26239163300444	18.96439524721392	19.61249888439417	19.28178250317426			20.72673282705213	19.8922549257615	23.34643762187413	24.80841779409827	25.149558850037742	26.103302242158016	20.023480106143865	25.178074433779592	25.37992388650858	23.59201849108285	25.4464741384722	25.73992102256371	GO:0009306//protein secretion;GO:0097435//supramolecular fiber organization;GO:0006605//protein targeting;GO:0007179//transforming growth factor beta receptor signaling pathway	GO:0008201//heparin binding;GO:0019838//growth factor binding;GO:0005509//calcium ion binding	GO:0005615//extracellular space;GO:0031012//extracellular matrix;GO:0005576//extracellular region;GO:0005622//intracellular;GO:0005578//proteinaceous extracellular matrix;GO:0070062//extracellular exosome	Hs4557733	3975.6	0	KOG1217	Fibrillins and related proteins containing Ca2+-binding EGF-like domains	T	Signal transduction mechanisms	CELLULAR PROCESSES AND SIGNALING	K08023|1|0.0e+00|3975.6|hsa:4053|latent transforming growth factor beta binding protein 2/3/4
sp|Q14773|ICAM4_HUMAN	19.26485980121744													17.006034742627005			20.298669962516797							18.07020212586363											18.197338877069303												19.690801476666547				19.17025871634676		17.241957495681664		19.56658363770232				17.2848322309687	18.210524040628485		16.514137247267417								18.45873027631733				17.95260127141513					16.81992324819616							18.55949562733152	19.712945731069883																20.25649067662305	18.4114177189215		19.78207574567787		21.048216983571404			GO:0050776//regulation of immune response;GO:0030198//extracellular matrix organization;GO:0007155//cell adhesion	GO:0005178//integrin binding	GO:0005737//cytoplasm;GO:0005615//extracellular space;GO:0016021//integral component of membrane;GO:0005887//integral component of plasma membrane;GO:0005886//plasma membrane									K06581|1|5.5e-155|550.8|hsa:3386|intercellular adhesion molecule 4
sp|Q14839|CHD4_HUMAN	17.651630543773997									19.24335122804332			17.24856216837725			19.28929944004614																	17.830720805259404									16.92452490537173			19.141072701255236	18.427692657881614	17.049233132557678		17.847934800921998	18.152055165418208											19.129206064562933				18.485809217955392						16.05896579605778				18.5990439275062	18.63860882229577	17.925682100142705														19.4650993678332		20.02059649394405	18.008795328861776		16.75364485124257						18.2225822010823			20.34617413289648	17.26064022969105		19.00772421017032		17.355458446365596	GO:0000122//negative regulation of transcription from RNA polymerase II promoter;GO:0043044//ATP-dependent chromatin remodeling;GO:1901796//regulation of signal transduction by p53 class mediator;GO:0072553//terminal button organization;GO:0006357//regulation of transcription from RNA polymerase II promoter;GO:0006351//transcription, DNA-templated	GO:0031492//nucleosomal DNA binding;GO:0008270//zinc ion binding;GO:0003677//DNA binding;GO:0004407//histone deacetylase activity;GO:0046872//metal ion binding;GO:0042826//histone deacetylase binding;GO:0005524//ATP binding;GO:0000980//RNA polymerase II distal enhancer sequence-specific DNA binding;GO:0004003//ATP-dependent DNA helicase activity;GO:0001103//RNA polymerase II repressing transcription factor binding;GO:0000978//RNA polymerase II proximal promoter sequence-specific DNA binding	GO:0016020//membrane;GO:0005737//cytoplasm;GO:0005634//nucleus;GO:0005654//nucleoplasm;GO:0000790//nuclear chromatin;GO:0043234//protein complex;GO:0016581//NuRD complex;GO:0032993//protein-DNA complex;GO:0005813//centrosome	Hs4557453	3902.4	0	KOG0383	Predicted helicase	R	General function prediction only	POORLY CHARACTERIZED	K11643|1|0.0e+00|3903.6|hsa:1108|chromodomain-helicase-DNA-binding protein 4 [EC:3.6.4.12]
sp|Q14847|LASP1_HUMAN	24.21020308113224	22.512498086822596	22.665406287015884	22.888848936648557	21.51274956700343	22.295432621455287	22.9177150237308	22.829294421566072	21.647085687068333	24.009114265862657	22.4180435575613	23.598063277959884	23.431081511742857	20.959146188110843	22.8372165229158	24.19954088123066	21.47450901409792	23.671644798539237	22.663672055610192	20.567025709418186	24.05461845799389	21.465962169120168	21.843273086665683	22.05492418277515	24.0736803960359	22.32391287611673	24.175984263589577	21.60026513212826	22.531217336903413	23.28122401104702	23.02924634940192	21.737855618452546	22.841780203559	23.92526367656427	22.96333781076029	22.43601024691551	23.42191519843616	21.287059513045204	22.395736608902723	21.647382889108723	22.94180928101829	21.490507945734404	21.317992935851724	21.35761481425448	22.312360474337016	22.04678180597086	21.017170289061	21.9438582170206	23.611367155046413	22.850088052234483	22.86755354372029	23.786476323288856	22.65003895710126	22.43644992855256	20.862162275720827	21.801437705856262	22.91315346263955	22.314699962776867	23.719349150041857	22.739588532499763	21.840699554028017	23.021673370563487	22.356282711148246	21.240632043958964	21.97715645572003	21.67850809372342	22.02636044182709	21.094646930487244	22.25924441513201	22.802588086858112	22.657931861535044	21.06274081384185	20.500189189685923	22.03020563172572	24.80002831619565	22.11452746907092	23.779887555197668	22.409973786467567	22.57427224099901	21.792059058849222	21.09741971519689	23.6569863791196	22.21752829829077	22.30113094086374	20.8949501651059	20.960070865302413	22.99769374869476	21.559673316660835	22.27595811502669	20.92694737321587	23.469529523643946	21.6086466353186	22.51312571808537	22.57069636422239	22.72394185053713	22.440026863855	22.76193924480823	22.689433520926343	23.12145712975081	22.447658282082184	22.204176570804396	27.978493091930016	24.15816927864947	25.790000537754423	24.850017409857607	27.46213581396532	25.168652418850648	26.01466810421305	24.17429103736215	24.944155274586045	GO:0006811//ion transport	GO:0005070//SH3/SH2 adaptor activity;GO:0046872//metal ion binding;GO:0015075//ion transmembrane transporter activity;GO:0045296//cadherin binding;GO:0003779//actin binding;GO:0051015//actin filament binding	GO:0005856//cytoskeleton;GO:0070062//extracellular exosome;GO:0005737//cytoplasm;GO:0005938//cell cortex;GO:0005925//focal adhesion;GO:0030864//cortical actin cytoskeleton	Hs5453710	551.6	7.1e-157	KOG1702	Nebulin repeat protein	Z	Cytoskeleton	CELLULAR PROCESSES AND SIGNALING	K18267|1|6.1e-87|324.7|lco:109141272|nebulin
sp|Q14896|MYPC3_HUMAN	19.051738170167248	21.41234278015263	20.235000530957954		20.24731053602979	20.593864850837026		22.147721742207345	19.59773102937972		20.069953899884503	18.879200419493834	19.840899345686143	19.574805405661348	18.537693654986818		19.996923212498785	20.63875073245809		19.42658007972092	19.44138831395517	19.875240986531605					21.433143105212327		19.60893695082273	19.55436196913813		19.664825578664782			18.5155673100396		20.040262053328277	19.88748720030529		19.50381704890606	18.539195570856965		19.41404724239025	20.21116900370093	20.300681674372683	20.85824096936788	19.512946472511796	21.094734912997712		19.746163301601463			20.264033052480045		19.27162839581782	19.95284907266705				19.03402122588895	19.77860306865118	22.899731183905388		19.491761683533625	20.26903653626291	18.71359873362844		19.97868783349733	21.325854116189035	19.039088832634352	21.31480707252714	20.31084406506561	20.76385515860331	21.29509436102073	19.575103407117304	18.468210479573205	19.917638905009746	20.57360174336206	19.713022375887675	20.872679165556157		19.84311259673746	20.401355097794568	20.238466010236813	21.60492643079024	19.335954655739013	19.540139104684176			19.41242038233732				20.340365137961545	19.8993553347423	20.325215566141544	20.181309901325086	19.808239439470007		17.89421801935713	20.02398049788364													Hs20143918	286.6	2.1e-76	KOG0613	Projectin/twitchin and related proteins	Z	Cytoskeleton	CELLULAR PROCESSES AND SIGNALING	K12568|1|0.0e+00|2372.8|rss:109453665|myosin-binding protein C, cardiac-type
sp|Q14919|NC2A_HUMAN	22.051690897054364	20.02466103463873	19.98342339956105		19.788491513196053		19.345485503080894	19.580285815390805	18.899973723528863	22.691733686933947	20.33240234103944	20.84943110113774		20.458824675869387		23.014449439907505	19.526154902452515	20.500634993618423	19.8045217820124	19.691040288053	20.13953629155202	19.31158671327713	19.0348780989701	20.80583842555884	20.50035357247952	19.56156714983767	18.85469726896393	20.05607678326561	18.846937602295835	19.62188825891321	20.286022097109377		19.823235041768708	20.16612413353792	19.597421716463835	20.06602296804547	20.02524956894196		20.3247114160706		20.61018640917003	20.285770656276732	21.171660595251403	19.49212425526346	18.9542677909312	20.25081065195897	18.152216363248797	19.193865806718623	21.730656765594865	19.3243433447767	19.226283317154664	19.872199119585893	20.34625471407075	19.63692765280612	19.043418691095223	20.25185960572241	20.003179503223933		20.53493371598673	20.007534760467603	20.42270055393009		19.090058027405192	20.35570868810059	20.76323966114024	19.744167946834704	19.82245959150013	19.45602864139148	19.03163378739436	20.64110932984351	19.80324377609324		19.65824368526322	19.026955751251897	19.4572943752563		21.482254069698527	20.14026894950169		19.22670407592533	18.078803164701725	19.22909450511925	19.304152338228903	19.703993304798388			19.603459352832665				19.968678614986366	19.032853357007617	20.8683823581436	20.29275758000892	20.122305694013274	20.316567193659	19.09680655778553	19.9687266696906		19.463897071642165		20.03273101332819		20.744625760172585	23.14388802171949	20.433449079176462		21.90580374829256	19.76683385549048	19.73988627306933	GO:0000122//negative regulation of transcription from RNA polymerase II promoter;GO:0006351//transcription, DNA-templated	GO:0003700//DNA binding transcription factor activity;GO:0003714//transcription corepressor activity;GO:0003677//DNA binding;GO:0046982//protein heterodimerization activity;GO:0042802//identical protein binding	GO:0005634//nucleus	Hs18426973	419.5	3.3e-117	KOG1659	Class 2 transcription repressor NC2, alpha subunit (DRAP1)	K	Transcription	INFORMATION STORAGE AND PROCESSING	K21752|1|1.4e-115|419.5|hsa:10589|Dr1-associated corepressor
sp|Q14956|GPNMB_HUMAN	22.200859028313268	21.72622424293945	21.53660746902912	22.86855009300377	20.71391434328449	22.01873883899478	22.390493242903887	22.14517998971432	21.72859506854128	20.019901426995094	21.92321776091728	21.47371566661317	22.50316948602646	23.38560683740712	22.40410655479786	22.4880602510458	22.559918156441856	22.97637473149526	21.959261920935425	22.254092455672183	22.09088682432032	22.93253303722636	22.431798446963583	21.9166132397938	23.04517123038212	22.8930375364337	23.198155424333656	21.89641170013953	20.943030935307974	23.02153298221989	23.227032840035044	23.12534140997849	22.403657564260907	22.28397396749097	22.671190568817156	23.030947989458703	21.7528939318682	22.45880686768794	22.523450086858965	22.793598890859155	21.541706598478942	22.70981137819293	21.370952048626624	22.34411871970552	23.503219487444124	20.88757906649228	21.303323781683844	21.448906338882857	21.91686204848048	22.565423299690227	22.56229698140791	22.372477678672816	22.708412785219856	22.24662875585961	21.983731334281188	21.82309230093744	22.322003589554683	22.096465619991424	22.999603389963283	22.8351319625848	22.911092910871	23.7714676307552	22.447513109674325	22.24011427045638	21.913891017592025	21.03804934044231	21.740340964912946	22.42714916610638	22.196573849131607	22.789015488989445	22.534959439258483	20.895817656999487	21.761795095731102	22.09110456078677	21.839968606476518	22.229008605286296	22.101988726540107	22.31793008393533	22.398938124678686	22.530973614734776	22.974654641409664	23.590078779267127	23.03082091966291	22.15952587259163	21.62731989373552	21.465059621068352	21.33348807315258	22.20521841017637	21.15874547947137	21.2652775297108	22.62435701742668	21.67749640284913	22.323469891773204	22.305461298930048	22.45071034327863	22.08047165833947	22.087355964925525	22.042801471831645	23.751645637505085	22.192715791449626	23.16184438410905	22.619575879244	22.66209272561834	22.70555616864292	22.21300382828044	22.769963655870608	23.050163110280444	22.052999820511197	22.41359166885929	23.33669780835011	GO:0042130//negative regulation of T cell proliferation;GO:0050868//negative regulation of T cell activation;GO:0008285//negative regulation of cell proliferation;GO:0031954//positive regulation of protein autophosphorylation;GO:0007155//cell adhesion;GO:0007165//signal transduction;GO:0030282//bone mineralization;GO:0001649//osteoblast differentiation;GO:2000134//negative regulation of G1/S transition of mitotic cell cycle;GO:0045765//regulation of angiogenesis;GO:0032720//negative regulation of tumor necrosis factor production;GO:0030335//positive regulation of cell migration;GO:0034103//regulation of tissue remodeling;GO:0007267//cell-cell signaling;GO:0050918//positive chemotaxis;GO:1901215//negative regulation of neuron death;GO:0070374//positive regulation of ERK1 and ERK2 cascade;GO:0001934//positive regulation of protein phosphorylation;GO:0001818//negative regulation of cytokine production	GO:0042056//chemoattractant activity;GO:0045545//syndecan binding;GO:0005178//integrin binding;GO:0048018//receptor ligand activity;GO:0008201//heparin binding	GO:0031410//cytoplasmic vesicle;GO:0016021//integral component of membrane;GO:0005887//integral component of plasma membrane;GO:0005886//plasma membrane;GO:0042470//melanosome									K20732|1|0.0e+00|1194.1|hsa:10457|transmembrane glycoprotein NMB
sp|Q14966|ZN638_HUMAN										17.185978526655514						18.95476512457728																																	17.797197107414142																												17.8716758567228																												18.85664754044284			18.940888830299585			GO:0006355//regulation of transcription, DNA-templated;GO:0008380//RNA splicing;GO:0006351//transcription, DNA-templated	GO:0008270//zinc ion binding;GO:0003723//RNA binding;GO:0003690//double-stranded DNA binding	GO:0005737//cytoplasm;GO:0016607//nuclear speck;GO:0043231//intracellular membrane-bounded organelle;GO:0005634//nucleus;GO:0005654//nucleoplasm	Hs19923466	61.6	1.7e-08	KOG1869	Splicing coactivator SRm160/300, subunit SRm300	A	RNA processing and modification	INFORMATION STORAGE AND PROCESSING	K13213|1|8.4e-19|101.3|salp:111967183|matrin 3
sp|Q14974|IMB1_HUMAN	21.819341405232112	19.35148115088589	18.945961412460804	20.074340963991588	19.23722717715852	18.444512481260624	19.10498549818405	19.100553836245677	19.73165507953658	22.62162938213279	19.320764891567997	20.000254188674976	19.554822145957708	19.5170124338897	19.67035440103656	22.242188166518147	20.86556439720757	20.27148912389556		19.06903388965885	19.399282804967747	20.139235940730543	19.32295483577001	19.34733299735971	20.030957359739563	19.788223055943792	20.151405972865515	21.04741372109748		20.29854405867737	21.129080105968757	19.500895667268995	19.513853020557992	19.168347821416845	19.963014403599484	18.980036412288204	19.835817563634745	19.43862742362812	19.086475247795597	19.061761552266063	18.560226540610213	19.60915160406784	18.90946415608009	19.408880678425767	19.338397553915858	19.971965521144103	19.55336622117708	19.94105818781724	21.180868538704264	20.41458131341529	19.900302910653544	19.612240743855278	20.225369301395467	19.33782331270514	19.7423626069519	19.83976435230475	19.9241002817424		20.259948939882527	19.412146984840614	19.6184599832307	18.419104518960893	20.14994119057972	18.95319147722481	20.745191911788368	19.78187558421698	20.99557438926093	19.13497885442012	19.167783635083133	21.416561934505516	19.76608307761252	19.317295819240037	18.72734679838131		21.510765839907886		21.17236613746954	19.418788811336903	19.937889851867237	19.7075293029356	19.904606834111583	21.111409970989712	19.111680103945787	19.84962348010217	18.56973577156445	19.663193107505084	20.24104811720485	18.796121305781558	21.765097529515163	19.984521481329736	20.850280967839694		20.12283226398276	19.809205130948	20.198789017315622	19.802555202035016	19.985679970155488	19.827121469962435	19.61077294565944	20.523529269938887	20.30040139299355	23.700540945318977	20.417356667014964	21.20498329703526	23.22032678134811	22.731379388557585	21.456443447938398	22.97937703199359	19.63575673096168	19.440943573317707	GO:0006610//ribosomal protein import into nucleus;GO:0090307//mitotic spindle assembly;GO:0040001//establishment of mitotic spindle localization;GO:0030953//astral microtubule organization;GO:0006886//intracellular protein transport;GO:0000060//protein import into nucleus, translocation;GO:0006309//apoptotic DNA fragmentation;GO:0075733//intracellular transport of virus;GO:0007080//mitotic metaphase plate congression;GO:0031291//Ran protein signal transduction;GO:0045540//regulation of cholesterol biosynthetic process;GO:0019054//modulation by virus of host process;GO:0006606//protein import into nucleus;GO:0006607//NLS-bearing protein import into nucleus;GO:0045184//establishment of protein localization;GO:0007079//mitotic chromosome movement towards spindle pole;GO:0043312//neutrophil degranulation	GO:0019899//enzyme binding;GO:0008270//zinc ion binding;GO:0008565//protein transporter activity;GO:0008139//nuclear localization sequence binding;GO:0019904//protein domain specific binding;GO:0051879//Hsp90 protein binding;GO:0008536//Ran GTPase binding;GO:0003723//RNA binding	GO:0005635//nuclear envelope;GO:1904813//ficolin-1-rich granule lumen;GO:0071782//endoplasmic reticulum tubular network;GO:0005737//cytoplasm;GO:0070062//extracellular exosome;GO:0016020//membrane;GO:0043657//host cell;GO:0005654//nucleoplasm;GO:0035580//specific granule lumen;GO:0034399//nuclear periphery;GO:0031965//nuclear membrane;GO:0043234//protein complex;GO:0005643//nuclear pore;GO:0005829//cytosol;GO:0005622//intracellular;GO:0005576//extracellular region	Hs19923142	1729.1	0	KOG1241	Karyopherin (importin) beta 1	YU	Nuclear structure;Intracellular trafficking, secretion, and vesicular transport	CELLULAR PROCESSES AND SIGNALING;CELLULAR PROCESSES AND SIGNALING	K14293|1|0.0e+00|1729.1|sbq:101028951|importin subunit beta-1
sp|Q14978|NOLC1_HUMAN	21.270070267171228		18.009278469713543				18.47505965609588			21.00429750702535	19.138931336226765	18.570467412186773	18.690539858066938	21.456954492347357	18.685488665255654	20.583724108052376		21.66760569613443			17.40154459845146	18.175349964731414		19.664701802483997	18.324941435439264			19.987210881844085			17.92237242219201			20.544221227093004			18.20088435878045	18.189816045895306				19.84484677411712			20.434588863168766	19.117983711676818		18.274795789226538	18.537189116655103						17.754680798973993				20.111376697128406	18.35931652906272	19.594238399604457		18.66314888430398	21.062778698566092	19.44788719718196	20.58042159154161		19.20989189882432		20.64604303409149	17.773722115028704		21.18928885179456				18.510705318827085														19.9020508921418		21.471205431891327	19.454366819936705			19.097470734624032	19.51523795539236		17.81204128355345											GO:0014032//neural crest cell development;GO:0007049//cell cycle;GO:0000278//mitotic cell cycle;GO:0014029//neural crest formation;GO:0006364//rRNA processing;GO:0048167//regulation of synaptic plasticity;GO:0007409//axonogenesis;GO:0006417//regulation of translation;GO:0007000//nucleolus organization	GO:0046982//protein heterodimerization activity;GO:0001042//RNA polymerase I core binding;GO:0003723//RNA binding;GO:0005524//ATP binding;GO:0005525//GTP binding	GO:0005737//cytoplasm;GO:0005730//nucleolus;GO:0015030//Cajal body	Hs4758860_3	278.5	3.1e-74	KOG2992	Nucleolar GTPase/ATPase p130	Y	Nuclear structure	CELLULAR PROCESSES AND SIGNALING	K11294|1|1.2e-76|292.0|spu:591574|nucleolin
sp|Q14980|NUMA1_HUMAN																																																																																																					16.88104724959355				19.683135362653765			20.538577998183367	19.17709674697642	17.96681630275774	GO:0032388//positive regulation of intracellular transport;GO:0031116//positive regulation of microtubule polymerization;GO:0055048//anastral spindle assembly;GO:0051984//positive regulation of chromosome segregation;GO:1905832//positive regulation of spindle assembly;GO:0030953//astral microtubule organization;GO:0051321//meiotic cell cycle;GO:0051798//positive regulation of hair follicle development;GO:0051301//cell division;GO:0090235//regulation of metaphase plate congression;GO:0060236//regulation of mitotic spindle organization;GO:0007059//chromosome segregation;GO:0060487//lung epithelial cell differentiation;GO:0030513//positive regulation of BMP signaling pathway;GO:0006997//nucleus organization;GO:0000132//establishment of mitotic spindle orientation;GO:0001578//microtubule bundle formation;GO:1905820//positive regulation of chromosome separation;GO:0045618//positive regulation of keratinocyte differentiation;GO:1904778//positive regulation of protein localization to cell cortex;GO:1902365//positive regulation of protein localization to spindle pole body;GO:1902846//positive regulation of mitotic spindle elongation	GO:0008022//protein C-terminus binding;GO:0097718//disordered domain specific binding;GO:0005198//structural molecule activity;GO:0032403//protein complex binding;GO:0051011//microtubule minus-end binding;GO:0015631//tubulin binding;GO:0008017//microtubule binding;GO:0051010//microtubule plus-end binding;GO:0019904//protein domain specific binding;GO:0070840//dynein complex binding;GO:0035091//phosphatidylinositol binding	GO:0019897//extrinsic component of plasma membrane;GO:0035371//microtubule plus-end;GO:1905720//cytoplasmic microtubule bundle;GO:0036449//microtubule minus-end;GO:0030425//dendrite;GO:0043025//neuronal cell body;GO:0031616//spindle pole centrosome;GO:0005876//spindle microtubule;GO:0097427//microtubule bundle;GO:0045177//apical part of cell;GO:0005819//spindle;GO:0070062//extracellular exosome;GO:0005813//centrosome;GO:0005634//nucleus;GO:0097431//mitotic spindle pole;GO:0000922//spindle pole;GO:0005654//nucleoplasm;GO:0099738//cell cortex region;GO:0016363//nuclear matrix;GO:0005694//chromosome;GO:0097575//lateral cell cortex;GO:0061673//mitotic spindle astral microtubule;GO:0016328//lateral plasma membrane;GO:0055028//cortical microtubule;GO:1990023//mitotic spindle midzone;GO:0072686//mitotic spindle;GO:0043234//protein complex;GO:0005829//cytosol;GO:0000139//Golgi membrane;GO:0005938//cell cortex	Hs4505877	259.6	4.5e-68	KOG0516	Dystonin, GAS (Growth-arrest-specific protein), and related proteins	Z	Cytoskeleton	CELLULAR PROCESSES AND SIGNALING	K16808|1|0.0e+00|4009.9|hsa:4926|nuclear mitotic apparatus protein 1
sp|Q14997|PSME4_HUMAN																																																																																				18.88773961663188																					19.042826195843904			17.850353987125864			GO:0090263//positive regulation of canonical Wnt signaling pathway;GO:0002479//antigen processing and presentation of exogenous peptide antigen via MHC class I, TAP-dependent;GO:0038061//NIK/NF-kappaB signaling;GO:0033209//tumor necrosis factor-mediated signaling pathway;GO:0051437//positive regulation of ubiquitin-protein ligase activity involved in regulation of mitotic cell cycle transition;GO:0061418//regulation of transcription from RNA polymerase II promoter in response to hypoxia;GO:0007275//multicellular organism development;GO:0043488//regulation of mRNA stability;GO:0043161//proteasome-mediated ubiquitin-dependent protein catabolic process;GO:0000165//MAPK cascade;GO:0000209//protein polyubiquitination;GO:1902036//regulation of hematopoietic stem cell differentiation;GO:0016579//protein deubiquitination;GO:0006521//regulation of cellular amino acid metabolic process;GO:0090090//negative regulation of canonical Wnt signaling pathway;GO:0050852//T cell receptor signaling pathway;GO:0006281//DNA repair;GO:0043687//post-translational protein modification;GO:0031146//SCF-dependent proteasomal ubiquitin-dependent protein catabolic process;GO:0031145//anaphase-promoting complex-dependent catabolic process;GO:0006974//cellular response to DNA damage stimulus;GO:0010972//negative regulation of G2/M transition of mitotic cell cycle;GO:0055085//transmembrane transport;GO:0060071//Wnt signaling pathway, planar cell polarity pathway;GO:0038095//Fc-epsilon receptor signaling pathway;GO:0035093//spermatogenesis, exchange of chromosomal proteins;GO:0010499//proteasomal ubiquitin-independent protein catabolic process;GO:0002223//stimulatory C-type lectin receptor signaling pathway	GO:0070577//lysine-acetylated histone binding;GO:0070628//proteasome binding;GO:0016504//peptidase activator activity	GO:0016607//nuclear speck;GO:0005839//proteasome core complex;GO:0005634//nucleus;GO:0005654//nucleoplasm;GO:1990111//spermatoproteasome complex;GO:0000502//proteasome complex;GO:0005829//cytosol	Hs14724070	3506.8	0	KOG1851	Uncharacterized conserved protein	S	Function unknown	POORLY CHARACTERIZED	K06699|1|0.0e+00|3738.3|hsa:23198|proteasome activator subunit 4
sp|Q14BN4|SLMAP_HUMAN																																								17.618964453396462																																																														19.285847886262623			17.096816744537875						GO:1902305//regulation of sodium ion transmembrane transport;GO:0006936//muscle contraction;GO:1900825//regulation of membrane depolarization during cardiac muscle cell action potential;GO:1905150//regulation of voltage-gated sodium channel activity;GO:0072659//protein localization to plasma membrane		GO:0042383//sarcolemma;GO:0005790//smooth endoplasmic reticulum;GO:0016021//integral component of membrane;GO:0005815//microtubule organizing center;GO:0005887//integral component of plasma membrane	YDL058w	136.3	2.3e-31	KOG0946	ER-Golgi vesicle-tethering protein p115	U	Intracellular trafficking, secretion, and vesicular transport	CELLULAR PROCESSES AND SIGNALING	K10251|1|5.6e-33|147.1|cmy:102938030|17beta-estradiol 17-dehydrogenase / very-long-chain 3-oxoacyl-CoA reductase [EC:1.1.1.62 1.1.1.330]!K18626|2|2.0e-30|138.7|kmr:108229419|trichohyalin!K11498|5|8.3e-29|133.3|asn:102371243|centromeric protein E
sp|Q14C86|GAPD1_HUMAN	19.954883721747997			19.67137955212122						20.32668154379529		20.272540120747657				20.84477667482121	20.2432322667731	18.864870596843705							19.95346525754217			19.741434700278685	18.91821917360421	20.024578129242126	19.159418803507617			19.69787115661654	17.97357721092314	18.03225458169901			17.82270254738972	18.75199002234403			17.510006421244007		19.858396880802573		19.143959605199868	17.2173355466432	19.813662872292934	19.16035638234421	18.9384046216376	20.563814690913716	19.17942291719014		18.962244103469416				18.94582503578468	19.492921330183385						16.807134445508233	18.65865934007249	19.210803662975785		20.031085517904582		18.76662567720331			19.936061525507533		18.651386467539403		18.76850035693704			19.31428075289753	17.710005928041006	19.269886478850683			19.030586023735797		19.263998379354533	17.587484198895677	19.02767296804752		19.889092704302957		19.150907254273747	18.97381586561705	19.52931108592752			19.41989411839998		20.8599617863532		21.07072177368993	21.20930742707681	21.02743690791888	18.70018576314012	20.723958357591773	17.595309789182863		GO:0006897//endocytosis;GO:0043087//regulation of GTPase activity;GO:0061024//membrane organization;GO:0007165//signal transduction;GO:0051223//regulation of protein transport	GO:0032794//GTPase activating protein binding;GO:0045296//cadherin binding;GO:0005085//guanyl-nucleotide exchange factor activity;GO:0005096//GTPase activator activity;GO:0017112//Rab guanyl-nucleotide exchange factor activity	GO:0005829//cytosol;GO:0016020//membrane;GO:0005768//endosome	Hs20538500	2532.7	0	KOG2319	Vacuolar assembly/sorting protein VPS9	U	Intracellular trafficking, secretion, and vesicular transport	CELLULAR PROCESSES AND SIGNALING	K20131|1|6.2e-19|101.3|aplc:110985472|Rab5 GDP/GTP exchange factor
sp|Q14CM0|FRPD4_HUMAN	21.26709283602152		20.753242551725396	21.074544199465397		19.714849755378328	21.33257343971238	20.93514936088272	21.431050977550527	22.007342622726945	21.53589435506632	21.19591140204845	20.72524650856638	21.25937601807836		21.186264992626825	20.19604047745308		20.41049631686856	20.917972301540605	21.584989194071948			21.30061923896001	20.825041506927104		21.522797963800794	21.57508636469726	20.78984849182561		21.518109946554056	20.973427684877283	21.91281349595907	21.542017038709048	20.83143130433184	21.87746299677841	20.625486299924106	21.666686551998133	21.54656064769229	20.18259674721572	21.182025845995195	21.73354486843656	20.543697649677195	21.039733144140797	20.51127985623171	21.82966756623412	20.27150740357808	21.10017194755485	21.493826963325134		21.64005923039242	20.718694884744348	21.712671824953187	21.0879501272722		20.59697407144209	21.45048327659747	21.167144099014827	21.84716227537863	21.948774324822104	21.15613036763749	20.39328984631884	21.87948078669724	20.513327325833867	20.94034957599004		21.019328414404672	21.06237684022169		22.410256551718504	21.950732299250305	21.288455455783463	21.7439120720932	21.860498144279624	21.181471329724797	21.32745439732702	21.47194460426337	21.92035181267336	21.20465463677056	21.88974046088187	21.508214328252212	21.31759112554732	21.45705611124494	20.83568987272439		20.94226886328252	21.273614904718382	21.06417071545845	20.342339729051133	20.1524687901034	21.96679433122423		21.371702690192475	21.566749915326124	20.39813230068064	21.503310750172584		21.02766764051868	20.26238491994932	21.28717084345752	20.95032949575173	19.04865877531111	20.334537713351235		20.22080047035324	18.50608317425981		20.51382631042137	20.18142769141917	19.77546079715766	GO:0051835//positive regulation of synapse structural plasticity	GO:0005546//phosphatidylinositol-4,5-bisphosphate binding	GO:0005856//cytoskeleton;GO:0043234//protein complex;GO:0043197//dendritic spine	Hs22060161	2379	0	KOG3552	FERM domain protein FRM-8	R	General function prediction only	POORLY CHARACTERIZED	K05725|1|1.7e-20|106.3|lgi:LOTGIDRAFT_120690|focal adhesion kinase 1 [EC:2.7.10.2]
sp|Q14CN4|K2C72_HUMAN																							19.13306125540306																		20.342905870493063																						21.43413651069496																																																GO:0031424//keratinization;GO:0070268//cornification	GO:0005198//structural molecule activity	GO:0070062//extracellular exosome;GO:0005829//cytosol;GO:0045095//keratin filament	Hs18550559_1	124.4	5.500000000000001e-28	KOG4642	Chaperone-dependent E3 ubiquitin protein ligase (contains TPR repeats)	O	Posttranslational modification, protein turnover, chaperones	CELLULAR PROCESSES AND SIGNALING	K07605|1|2.8e-277|958.0|pps:100994360|type II keratin, basic
sp|Q14D33|RTP5_HUMAN											18.692768821409203																	16.698671968268762																																																																																			GO:0001580//detection of chemical stimulus involved in sensory perception of bitter taste;GO:0006612//protein targeting to membrane;GO:0051205//protein insertion into membrane	GO:0031849//olfactory receptor binding	GO:0009986//cell surface;GO:0005622//intracellular;GO:0016021//integral component of membrane
sp|Q15005|SPCS2_HUMAN																												17.899723014442724																			18.828055884226757					17.41427525997678	18.60804835583827																																															19.46242638332821		22.12758741411618	18.510102744501005		20.20421096275266	20.1404477257275	18.075269621098503				GO:0045047//protein targeting to ER;GO:0006465//signal peptide processing	GO:0008233//peptidase activity	GO:0005787//signal peptidase complex;GO:0031090//organelle membrane;GO:0016021//integral component of membrane;GO:0005789//endoplasmic reticulum membrane	Hs7661908	249.6	5e-66	KOG4072	Signal peptidase complex, subunit SPC25	U	Intracellular trafficking, secretion, and vesicular transport	CELLULAR PROCESSES AND SIGNALING	K12947|1|8.1e-128|460.3|pps:100981637|signal peptidase complex subunit 2 [EC:3.4.-.-]
sp|Q15006|EMC2_HUMAN																20.19107888481688																																													21.41965649845902																																									18.884873938926283									GO:0034975//protein folding in endoplasmic reticulum	GO:0004553//hydrolase activity, hydrolyzing O-glycosyl compounds	GO:0005737//cytoplasm;GO:0005783//endoplasmic reticulum;GO:0005634//nucleus;GO:0072546//ER membrane protein complex;GO:0005739//mitochondrion;GO:0042597//periplasmic space	Hs7661910	597	1.7e-170	KOG3060	Uncharacterized conserved protein	S	Function unknown	POORLY CHARACTERIZED
sp|Q15008|PSMD6_HUMAN	18.0958814091709									18.59373561627738						18.87609850393655	18.98320468135141					19.66171415659763									18.03322030835889						16.453908472162805	17.055777146619217									16.966624454835674			18.3595323851444			17.477559723760777						17.584579270654277						18.221906797948087			17.31384877019906		16.259301494479313					18.44882201901857			18.34904853543697				17.043970738253723							19.21492639457201		18.39369956497907						15.776360855828049		17.687616562153416	17.970578935031234		20.0446388732896	18.528338017859262	18.49295526349076	20.308360595414783	19.157862398510847		18.932446728538192	18.248165291759072	18.76513849273597	GO:0090263//positive regulation of canonical Wnt signaling pathway;GO:0002479//antigen processing and presentation of exogenous peptide antigen via MHC class I, TAP-dependent;GO:0038061//NIK/NF-kappaB signaling;GO:0033209//tumor necrosis factor-mediated signaling pathway;GO:0051437//positive regulation of ubiquitin-protein ligase activity involved in regulation of mitotic cell cycle transition;GO:0051436//negative regulation of ubiquitin-protein ligase activity involved in mitotic cell cycle;GO:0061418//regulation of transcription from RNA polymerase II promoter in response to hypoxia;GO:0000209//protein polyubiquitination;GO:0043488//regulation of mRNA stability;GO:0043161//proteasome-mediated ubiquitin-dependent protein catabolic process;GO:0006521//regulation of cellular amino acid metabolic process;GO:0000165//MAPK cascade;GO:1902036//regulation of hematopoietic stem cell differentiation;GO:0006508//proteolysis;GO:0016579//protein deubiquitination;GO:0043687//post-translational protein modification;GO:0002223//stimulatory C-type lectin receptor signaling pathway;GO:0090090//negative regulation of canonical Wnt signaling pathway;GO:0050852//T cell receptor signaling pathway;GO:0031146//SCF-dependent proteasomal ubiquitin-dependent protein catabolic process;GO:0031145//anaphase-promoting complex-dependent catabolic process;GO:0060071//Wnt signaling pathway, planar cell polarity pathway;GO:0010972//negative regulation of G2/M transition of mitotic cell cycle;GO:0055085//transmembrane transport;GO:0038095//Fc-epsilon receptor signaling pathway;GO:0043312//neutrophil degranulation	GO:0016887//ATPase activity;GO:0030234//enzyme regulator activity	GO:0022624//proteasome accessory complex;GO:1904813//ficolin-1-rich granule lumen;GO:0005838//proteasome regulatory particle;GO:0070062//extracellular exosome;GO:0005654//nucleoplasm;GO:0034774//secretory granule lumen;GO:0000502//proteasome complex;GO:0005829//cytosol;GO:0005576//extracellular region	Hs7661914	776.2	2.7e-224	KOG0687	26S proteasome regulatory complex, subunit RPN7/PSMD6	O	Posttranslational modification, protein turnover, chaperones	CELLULAR PROCESSES AND SIGNALING	K03037|1|1.1e-222|776.2|hsa:9861|26S proteasome regulatory subunit N7
sp|Q15018|ABRX2_HUMAN	18.915803990544088									19.93914211296896						20.54677307317697	18.058275367464677																																																																														19.06669410279461							19.65163567559554			20.97587313194967						GO:0000278//mitotic cell cycle;GO:0016579//protein deubiquitination;GO:0002931//response to ischemia;GO:0008608//attachment of spindle microtubules to kinetochore;GO:0090307//mitotic spindle assembly;GO:0007059//chromosome segregation;GO:0051301//cell division;GO:0070536//protein K63-linked deubiquitination	GO:0008017//microtubule binding;GO:0031593//polyubiquitin modification-dependent protein binding	GO:0005737//cytoplasm;GO:0036449//microtubule minus-end;GO:0031616//spindle pole centrosome;GO:0005634//nucleus;GO:0030496//midbody;GO:0070552//BRISC complex;GO:0000922//spindle pole;GO:0005874//microtubule;GO:0005829//cytosol									K20799|1|1.9e-239|832.0|hsa:23172|BRISC complex subunit Abro1
sp|Q15019|SEPT2_HUMAN	19.56192992533184	19.11137817595942	19.70513657481485				19.746924844275547		19.92420296040338	18.012486182006175		19.2500485254302	17.30290003104114		19.32624093930523	19.816553609405545	20.49135880541046	18.552920214789	18.09677947859968			19.5915909514482			19.13643640735919	16.039287289353297				18.84588909556425	20.008663367696823		18.73072741486782	18.074733784471118	18.506870867897987	19.073190430419945	19.71320830113411			17.836657713981204	18.07730260438325	17.534014198973374			17.830869407075497		18.634855814684183	16.571481744564718	16.581183687832	18.33928106711305		18.960957733818912	18.042395737209244				19.205363752688648	18.55280221878449	19.148949909671185	18.233175556412785			19.812151391735902	19.10050026009789	18.931010448792485	18.58303400959421		18.449993195160964	17.369571881817798					18.993137043302205	20.227909843237537		19.22656572365664			18.457856518228496	15.795454615332549	19.856292456628708		18.04353946605036	17.512633351457392		19.55863246977868		21.527583250706016	17.887322334487145	18.891214532982424		17.753535842246045	17.56367185629261	18.71457387227965	19.12380736536676			19.125651890763457	19.56036793701185		22.11053248797805	18.63186299712953	18.710202318604374	19.43423053865595	19.72573800136864	20.128547986574564	19.077015491427623		18.268436731522847	GO:0030154//cell differentiation;GO:0031175//neuron projection development;GO:0007049//cell cycle;GO:0051301//cell division;GO:0060271//cilium assembly;GO:0007283//spermatogenesis;GO:0007224//smoothened signaling pathway	GO:0042802//identical protein binding;GO:0005525//GTP binding;GO:0045296//cadherin binding	GO:0015629//actin cytoskeleton;GO:0060170//ciliary membrane;GO:0032391//photoreceptor connecting cilium;GO:0097730//non-motile cilium;GO:0005737//cytoplasm;GO:0005819//spindle;GO:0070062//extracellular exosome;GO:0000145//exocyst;GO:0005730//nucleolus;GO:0097227//sperm annulus;GO:0005634//nucleus;GO:0048471//perinuclear region of cytoplasm;GO:0031105//septin complex;GO:0032154//cleavage furrow;GO:0005930//axoneme;GO:0000777//condensed chromosome kinetochore;GO:0005829//cytosol;GO:0030496//midbody	Hs4758158	727.6	1e-209	KOG2655	Septin family protein (P-loop GTPase)	DZU	Cell cycle control, cell division, chromosome partitioning;Cytoskeleton;Intracellular trafficking, secretion, and vesicular transport	CELLULAR PROCESSES AND SIGNALING;CELLULAR PROCESSES AND SIGNALING;CELLULAR PROCESSES AND SIGNALING	K16942|1|4.3e-208|727.6|csab:103218237|septin 2
sp|Q15020|SART3_HUMAN	20.1045535400411					19.860748677559684										21.35269918156944																								19.48271511619088									20.0944135082134																							19.8334318800948					19.72095154186393																	18.525898184525087											21.88135641230828	18.75038218789726		20.99164451446128		19.202249175079853	GO:0000244//spliceosomal tri-snRNP complex assembly;GO:0000387//spliceosomal snRNP assembly;GO:0000902//cell morphogenesis;GO:1903586//positive regulation of histone deubiquitination;GO:0010468//regulation of gene expression;GO:0048872//homeostasis of number of cells;GO:0071425//hematopoietic stem cell proliferation;GO:0006334//nucleosome assembly;GO:0000398//mRNA splicing, via spliceosome;GO:0006396//RNA processing	GO:0042393//histone binding;GO:0030621//U4 snRNA binding;GO:1990381//ubiquitin-specific protease binding;GO:0030624//U6atac snRNA binding;GO:0017070//U6 snRNA binding;GO:0003723//RNA binding	GO:0071001//U4/U6 snRNP;GO:0005737//cytoplasm;GO:0005634//nucleus;GO:0005654//nucleoplasm;GO:0005691//U6atac snRNP;GO:0016607//nuclear speck;GO:0015030//Cajal body	Hs7661952	1928.3	0	KOG0128	RNA-binding protein SART3 (RRM superfamily)	A	RNA processing and modification	INFORMATION STORAGE AND PROCESSING	K22611|1|0.0e+00|1928.3|hsa:9733|squamous cell carcinoma antigen recognized by T-cells 3
sp|Q15022|SUZ12_HUMAN																																																																																																									20.61465278489673			18.7758938179858			GO:0000122//negative regulation of transcription from RNA polymerase II promoter;GO:0016574//histone ubiquitination;GO:0045814//negative regulation of gene expression, epigenetic;GO:0006351//transcription, DNA-templated;GO:0008284//positive regulation of cell proliferation;GO:0045596//negative regulation of cell differentiation;GO:0070734//histone H3-K27 methylation;GO:0006355//regulation of transcription, DNA-templated	GO:0042054//histone methyltransferase activity;GO:0035064//methylated histone binding;GO:0031490//chromatin DNA binding;GO:0046976//histone methyltransferase activity (H3-K27 specific);GO:0046872//metal ion binding;GO:1990841//promoter-specific chromatin binding;GO:0003723//RNA binding;GO:0000979//RNA polymerase II core promoter sequence-specific DNA binding	GO:0016604//nuclear body;GO:0005634//nucleus;GO:0005654//nucleoplasm;GO:0001739//sex chromatin;GO:0035098//ESC/E(Z) complex;GO:0016586//RSC-type complex;GO:0032993//protein-DNA complex;GO:0005730//nucleolus	Hs15149470	1498.4	0	KOG2350	Zn-finger protein joined to JAZF1 (predicted suppressor)	R	General function prediction only	POORLY CHARACTERIZED	K11463|1|0.0e+00|1501.9|hsa:23512|polycomb protein SUZ12
sp|Q15027|ACAP1_HUMAN								18.9599063702282		18.98466133618357			19.291023173669245		19.50505702401868	20.386116924120277					20.655188780676447														20.24460874585511											20.06439215133298			20.50366731149273						18.271524799419364																								18.986521375302715		18.893734646026097										17.214552733164805											19.45691538317206		19.306589813392627	22.55899020587804	18.987886338815297		20.30660090344724			GO:0015031//protein transport	GO:0005096//GTPase activator activity;GO:0046872//metal ion binding	GO:0043231//intracellular membrane-bounded organelle;GO:0016020//membrane;GO:0055038//recycling endosome membrane	Hs7661880	1479.5	0	KOG0521	Putative GTPase activating proteins (GAPs)	T	Signal transduction mechanisms	CELLULAR PROCESSES AND SIGNALING	K12489|1|0.0e+00|1479.5|hsa:9744|Arf-GAP with coiled-coil, ANK repeat and PH domain-containing protein
sp|Q15029|U5S1_HUMAN	19.291571692224416		19.63608337851421	18.257275239064302				18.70724733576916		19.83463483392331		19.97690400079444	19.390526883869352	17.00523014265552	23.14662874759344	21.031165904867223		19.45948626004309	18.175272765359484		18.484953625939124	19.28117311975354		20.228601698596613					19.108174680007657				18.17038603754899		18.286564501375768		17.71614169524495		18.61061623088053									17.7147240128549	20.21592097467965			21.782226937653373			16.372185718896922		21.79805295986609					18.921816206007698	19.168232003738492	17.68409998345743	18.84852238611521					18.31405075250678			17.83890625524005	17.91479807192985	18.87104663869008		21.611953100606588	18.48877559636518	19.316417495496204			19.630051491174637		19.080516339381354	19.005399251929877								17.71040304858753	18.29580017173253		17.45928449395221	18.87298348759378			18.889316227899933		18.55246771548442			23.591676096327127	18.744431022058485	17.697900827637966	21.933046803801822	20.7895134552984		GO:0000398//mRNA splicing, via spliceosome;GO:0035690//cellular response to drug;GO:0042220//response to cocaine;GO:0006397//mRNA processing;GO:0008380//RNA splicing	GO:0003924//GTPase activity;GO:0003723//RNA binding;GO:0003746//translation elongation factor activity;GO:0005525//GTP binding	GO:0016607//nuclear speck;GO:0046540//U4/U6 x U5 tri-snRNP complex;GO:0005829//cytosol;GO:0016020//membrane;GO:0030529//intracellular ribonucleoprotein complex;GO:0005654//nucleoplasm;GO:0031012//extracellular matrix;GO:0019013//viral nucleocapsid;GO:0015030//Cajal body;GO:0071013//catalytic step 2 spliceosome;GO:0005681//spliceosomal complex	Hs4759280	1973	0	KOG0468	U5 snRNP-specific protein	J	Translation, ribosomal structure and biogenesis	INFORMATION STORAGE AND PROCESSING	K12852|1|0.0e+00|1973.0|ptr:454738|116 kDa U5 small nuclear ribonucleoprotein component
sp|Q15036|SNX17_HUMAN																																																																																																						19.227357135724585			19.64805095952276	19.226392424393858		18.918461962454803			GO:1990126//retrograde transport, endosome to plasma membrane;GO:0007165//signal transduction;GO:0060976//coronary vasculature development;GO:0006886//intracellular protein transport;GO:0006707//cholesterol catabolic process;GO:0030100//regulation of endocytosis;GO:0016197//endosomal transport;GO:0003279//cardiac septum development;GO:0006898//receptor-mediated endocytosis;GO:0035904//aorta development;GO:0015031//protein transport	GO:0008022//protein C-terminus binding;GO:0050750//low-density lipoprotein particle receptor binding;GO:0035091//phosphatidylinositol binding;GO:0005102//receptor binding	GO:0010008//endosome membrane;GO:0031410//cytoplasmic vesicle;GO:0016020//membrane;GO:0005794//Golgi apparatus;GO:0030659//cytoplasmic vesicle membrane;GO:0043234//protein complex;GO:0043231//intracellular membrane-bounded organelle;GO:0005829//cytosol;GO:0005768//endosome;GO:0005769//early endosome	Hs7661890	919.8	1.8e-267	KOG3784	Sorting nexin protein SNX27	RTU	General function prediction only;Signal transduction mechanisms;Intracellular trafficking, secretion, and vesicular transport	POORLY CHARACTERIZED;CELLULAR PROCESSES AND SIGNALING;CELLULAR PROCESSES AND SIGNALING	K17929|1|7.8e-266|919.8|hsa:9784|sorting nexin-17
sp|Q15041|AR6P1_HUMAN																																																																																																						19.26925032023841			20.4450499658316			18.17317063277005			GO:0006613//cotranslational protein targeting to membrane;GO:1990809//endoplasmic reticulum tubular network membrane organization;GO:0006915//apoptotic process;GO:0043066//negative regulation of apoptotic process;GO:0043154//negative regulation of cysteine-type endopeptidase activity involved in apoptotic process;GO:0071787//endoplasmic reticulum tubular network formation;GO:0002038//positive regulation of L-glutamate transport	GO:0042802//identical protein binding	GO:0005784//Sec61 translocon complex;GO:0016020//membrane;GO:0016021//integral component of membrane;GO:0005783//endoplasmic reticulum;GO:0005829//cytosol;GO:0005789//endoplasmic reticulum membrane;GO:0030176//integral component of endoplasmic reticulum membrane
sp|Q15042|RB3GP_HUMAN	16.68182019908247															18.883975005927365																																																											18.54525684999164																											20.816923246406677				19.184687326622623		18.37155273597787			GO:1903061//positive regulation of protein lipidation;GO:0061024//membrane organization;GO:0061646//positive regulation of glutamate neurotransmitter secretion in response to membrane depolarization;GO:0060325//face morphogenesis;GO:0043087//regulation of GTPase activity;GO:0043547//positive regulation of GTPase activity;GO:0021854//hypothalamus development;GO:0048172//regulation of short-term neuronal synaptic plasticity;GO:2000786//positive regulation of autophagosome assembly;GO:0060079//excitatory postsynaptic potential;GO:0034389//lipid particle organization;GO:0007420//brain development;GO:0097051//establishment of protein localization to endoplasmic reticulum membrane;GO:0010628//positive regulation of gene expression;GO:1903373//positive regulation of endoplasmic reticulum tubular network organization;GO:0043010//camera-type eye development;GO:1903233//regulation of calcium ion-dependent exocytosis of neurotransmitter	GO:0005085//guanyl-nucleotide exchange factor activity;GO:0005096//GTPase activator activity;GO:0017137//Rab GTPase binding;GO:0017112//Rab guanyl-nucleotide exchange factor activity	GO:0005789//endoplasmic reticulum membrane;GO:0071782//endoplasmic reticulum tubular network;GO:0005737//cytoplasm;GO:0005811//lipid droplet;GO:0098794//postsynapse;GO:0005794//Golgi apparatus;GO:0070062//extracellular exosome;GO:0043234//protein complex;GO:0005829//cytosol	Hs20532873	1998.4	0	KOG2390	Uncharacterized conserved protein	S	Function unknown	POORLY CHARACTERIZED	K18270|1|0.0e+00|1998.4|hsa:22930|Rab3 GTPase-activating protein catalytic subunit
sp|Q15046|SYK_HUMAN	20.8957208027791	18.9123135914512	18.20941932671003	18.151980310336604			19.16191396425019			20.44269527704524		17.885768482411084	18.334298306430945			22.12396227246221	19.17232652325356				19.1834194164926	19.642549931440563		18.935108808936445	19.408144666743528		18.41093389189724	18.255776971658356	18.10308794632362		18.458828562802253	19.60900739420547	17.324299336388407	18.892797730868168	18.703131885195468	18.42246602248972		19.47468248416017	20.00343920251008		20.13619872047779	19.313487865941404		18.428046064648345	18.86719408392732			18.96455913306576	20.858863429321385		17.756154534813327	19.0531359026134	19.86811463175576	18.870709047563384		20.05344634534398	18.659365367817195		17.467829527342406	19.254046313170047	19.13277612098405			18.32857935712192	17.80530786903474		19.085013463472965			20.507337458429493	19.176426153144707	19.37221872990179			20.12287907021565		19.85002940147367	18.95780120323013	18.659733139014843	19.581386845988124	20.516730647682216	18.24915200482667	19.56621343253125	18.973079088574703		17.912471129912422		18.086240217606857	18.98609888788744	18.776860814932043	19.631596229263685	19.733201512873475	20.23994614963301	19.441603049327803	19.14224415314749	19.27384914963521	19.59758658281253	18.81762129878745	18.33751900413213			21.491942362300232	17.71188200702515	23.241574985214523	21.543166895691304	21.606641042594973	19.04304870667621	20.125919297715757	20.819865760640766	18.974046510213498	GO:0000187//activation of MAPK activity;GO:1900745//positive regulation of p38MAPK cascade;GO:0006430//lysyl-tRNA aminoacylation;GO:1905050//positive regulation of metallopeptidase activity;GO:0033209//tumor necrosis factor-mediated signaling pathway;GO:0002741//positive regulation of cytokine secretion involved in immune response;GO:0010165//response to X-ray;GO:0008285//negative regulation of cell proliferation;GO:0008033//tRNA processing;GO:1900017//positive regulation of cytokine production involved in inflammatory response;GO:0015966//diadenosine tetraphosphate biosynthetic process;GO:0045893//positive regulation of transcription, DNA-templated;GO:0002276//basophil activation involved in immune response;GO:0016032//viral process;GO:0006418//tRNA aminoacylation for protein translation;GO:0043032//positive regulation of macrophage activation;GO:0010759//positive regulation of macrophage chemotaxis;GO:0070374//positive regulation of ERK1 and ERK2 cascade;GO:0070371//ERK1 and ERK2 cascade	GO:0003676//nucleic acid binding;GO:0016597//amino acid binding;GO:0003877//ATP adenylyltransferase activity;GO:0000049//tRNA binding;GO:0005524//ATP binding;GO:0042803//protein homodimerization activity;GO:0004824//lysine-tRNA ligase activity;GO:0042802//identical protein binding	GO:0017101//aminoacyl-tRNA synthetase multienzyme complex;GO:0005737//cytoplasm;GO:0005615//extracellular space;GO:0005634//nucleus;GO:0005739//mitochondrion;GO:0005759//mitochondrial matrix;GO:0005886//plasma membrane;GO:0005829//cytosol	Hs5031815	1209.1	0	KOG1885	Lysyl-tRNA synthetase (class II)	J	Translation, ribosomal structure and biogenesis	INFORMATION STORAGE AND PROCESSING	K04567|1|0.0e+00|1209.1|hsa:3735|lysyl-tRNA synthetase, class II [EC:6.1.1.6]
sp|Q15052|ARHG6_HUMAN									21.152261936890827	18.615419000864065		18.074771406669814				21.04826165133077																	19.94346702594982								19.773102016229124						17.76839692371729		20.46830897990354			18.584155736388578							19.04794680745444		18.363021947255948	19.91265858376746															20.41529206478793						20.173144081541924	19.116658985901523					20.312160211380444	17.049141347576043												21.006731140609688	16.685924620278207		22.706158676240463	20.89897160653005		21.263650623895693			GO:0051056//regulation of small GTPase mediated signal transduction;GO:0007254//JNK cascade;GO:0006915//apoptotic process;GO:0043065//positive regulation of apoptotic process;GO:0035023//regulation of Rho protein signal transduction;GO:0035556//intracellular signal transduction;GO:0030032//lamellipodium assembly	GO:0005089//Rho guanyl-nucleotide exchange factor activity;GO:0005085//guanyl-nucleotide exchange factor activity;GO:0005096//GTPase activator activity	GO:0030027//lamellipodium;GO:0005829//cytosol;GO:0005622//intracellular	Hs20550422	1546.6	0	KOG2070	Guanine nucleotide exchange factor	F	Nucleotide transport and metabolism	METABOLISM	K05729|1|0.0e+00|1546.6|hsa:9459|Rho guanine nucleotide exchange factor 6
sp|Q15056|IF4H_HUMAN	24.242515372988592	20.520623394780937	22.23718039361775	21.36083072529597	21.466292151260166	21.621548388131803	23.938486374711097	20.9725705622376	20.38155023936012	23.618939884418364	22.918015898937355	22.863530158618097	23.367327439513577	20.33162519167349	22.36591600851521	23.39720989935866	20.71128107270409	22.84360420364209	20.99757545058408	19.844481703632734	21.24443090810615	20.529932872329155	20.214578022931292	18.55003176017402	21.030958913247076	21.041644734131765	20.807635982863808	19.710352326086955	20.82706229604575	20.16492573490221	22.118728924902825	18.848713134619253	21.573351814634677	21.55153892359182	21.162794433482222	21.55676162768192	22.92055099272964		19.92666613153906	20.738278865806716	20.77761629747924		21.179093473197256	20.823667762326743	21.0700328801536	21.6362709552287	19.829839940567712	19.176068699957128	22.361740566332813	21.277260411411195	21.503880119721604	21.465727491452903	21.335797655254076	20.756209231826155	19.325745893843376	22.50920209552115	22.865607473694368	21.832017927728216	22.957949035182374	21.655070585215984	20.274678598567256	20.84140214662104	20.3096778749903	21.55140223001031	21.60739850466616	21.171845323131745	21.414890844640887	20.70074931040318	20.7258059501438	20.849628272274103	19.43473250102276	18.914156313708848	19.80288434433553	19.258527855999	24.8799568239284	21.30093770740047	21.754292023638996	21.35468410244821	23.799206426151724	21.34587460169284	20.339392438760783	22.67955548759901	20.676286399651048	22.19297553617489	19.924904061224268	20.375640067864	21.3708524436415	19.519086005680048	21.23416544472744	20.081457212462105	22.598167218741185	19.65701405482228	22.36697752666009	21.888633288798783	21.27788235881618	21.32931003705514	21.423672616546536	21.568816059623327	21.086744551288373	22.325223893457835	20.62607153350197	26.173881505362328	21.835699662362284	23.62887962941027	23.24143179028431	25.594624887700792	21.962345602709465	25.14300731850227	21.76091640830016	22.48065462650559	GO:0048589//developmental growth;GO:0019953//sexual reproduction;GO:0016032//viral process;GO:0001731//formation of translation preinitiation complex;GO:0097010//eukaryotic translation initiation factor 4F complex assembly;GO:0006413//translational initiation;GO:0006446//regulation of translational initiation	GO:0033592//RNA strand annealing activity;GO:0008135//translation factor activity, RNA binding;GO:0045296//cadherin binding;GO:0004386//helicase activity;GO:0034057//RNA strand-exchange activity;GO:0043024//ribosomal small subunit binding;GO:0003723//RNA binding;GO:0003743//translation initiation factor activity	GO:0005844//polysome;GO:0016020//membrane;GO:0048471//perinuclear region of cytoplasm;GO:0005829//cytosol;GO:0016281//eukaryotic translation initiation factor 4F complex	Hs11559923	512.3	4.6e-145	KOG0118	FOG: RRM domain	R	General function prediction only	POORLY CHARACTERIZED	K03258|1|1.2e-23|114.4|oaa:100090195|translation initiation factor 4B
sp|Q15057|ACAP2_HUMAN	21.197619763323445	23.92396751863696	22.690211343307748	23.45679735159352	20.40760478768762		22.31024456986523		23.50348696721124	22.04797461595004	23.84667916571381	22.95731277968672	23.078881241936784	22.76431406914056		21.48714589256398			22.092815841439503	22.526366576226057	22.65454432360096	20.661802523108115		19.54393018923395	22.168586712178005	23.111605553647177	22.48729402874985	22.42285050630561		20.37848336372969	22.866574149283007			22.140115148516564			21.85212692095597			22.853462004231517	21.559087524634958	21.88208782103877	21.081330471769668	21.71069169148865	21.33274729834169	21.29701138337539	23.27143011979389	21.988965340207034	21.5110594647944	20.69181050768787		20.79751666552424	20.84030291095756	20.532912015827947		21.58682762313924	19.09031365827117	20.74743931378497	21.33106525770547			21.854673813744423			22.948767044281848	21.75901406446293				20.989167624451305	22.326027697767312	20.75306364303673	22.30097468207341	26.07630777017244		22.082078519583725	20.920753965123552		24.443500175451398			25.28537054785372		23.39752993499137		20.69651274470693	20.01416521623874	23.07694537666034	20.639837068354225	24.092762290002558	23.051793823181853		22.630435484048174			20.798242027683575		21.718351988241768				21.869752087766503			22.784923050672745	21.2472406660394	20.97845080022572	21.86632814437674	19.891124611343194	20.913737559542625	GO:1990090//cellular response to nerve growth factor stimulus;GO:0036010//protein localization to endosome	GO:0080025//phosphatidylinositol-3,5-bisphosphate binding;GO:0005096//GTPase activator activity;GO:0017137//Rab GTPase binding;GO:0046872//metal ion binding	GO:0016020//membrane;GO:0010008//endosome membrane	Hs17977656	1508	0	KOG0521	Putative GTPase activating proteins (GAPs)	T	Signal transduction mechanisms	CELLULAR PROCESSES AND SIGNALING	K12489|1|0.0e+00|1546.2|hsa:23527|Arf-GAP with coiled-coil, ANK repeat and PH domain-containing protein
sp|Q15059|BRD3_HUMAN	18.45520058063784									18.609912225475057					18.47644006786175	19.368278583000397												18.672487574153436								18.37772962694425												18.366556234360036	18.69546915570613										17.259830086600015			17.43864442529629															19.89828204422768	19.597625584856456																								17.85722497133673		18.26893914496332	21.537713903943963	16.653133721782368		19.403223430621114			GO:0006357//regulation of transcription from RNA polymerase II promoter;GO:0006351//transcription, DNA-templated;GO:0016569//covalent chromatin modification	GO:0070577//lysine-acetylated histone binding;GO:0003682//chromatin binding	GO:0005634//nucleus	Hs11067749	1444.1	0	KOG1474	Transcription initiation factor TFIID, subunit BDF1 and related bromodomain proteins	K	Transcription	INFORMATION STORAGE AND PROCESSING	K11721|1|0.0e+00|1444.1|hsa:8019|bromodomain-containing protein 3
sp|Q15063|POSTN_HUMAN	22.475462935223103	20.416417658866	21.045185127068294	22.728375239315422	21.40995302386273	21.462841629536157	22.497066975567403	22.6741435875136	23.866277351027747	21.796372807175665	22.394280538291877	25.15354400243543	21.71100634607587	23.167058248813422	22.02250543126249	22.68190478455793	22.896643180992054	22.398346245256644	21.518227929394424	21.547908883771616	23.060525501060518	22.61425313755735	22.8076861883168	22.78571196370997	22.704117263200047	23.260859113695243	22.872444615709625	21.925447222397647	22.326585714357037	22.97741397806374	22.99979959667253	21.658345457179205	23.48224066626933	22.87827248353126	22.552755831255503	22.762377244695497	22.17898623460165	21.83569787239788	21.66475730796038	21.40287752385772	20.98341228984746	22.318852703031997	22.396492105742915	22.79609708652384	22.083340984460357	21.128620986886222	21.82338435361262	21.95756459276352	21.383148185742662	22.34213833137417	21.28104383076859	21.61721113716004	23.763317943139707	21.909346556036844	21.40554839480881	21.030919318419876	22.210875716026003	21.151411698626703	23.28350453508176	23.02801239823547	21.460648511428293	20.44936626793688	23.129292209707668	21.7148073893008	21.88822389141309	22.16404011980061	22.236861005436047	23.108156078850808	24.01027162476129	24.203186345342957	23.506211140671624	21.566530318017573	21.97716705717881	21.323877338063177	21.60057732377458	22.733898068422388	22.294850323955437	24.327659366286216	22.59624038113361	23.202583629335745	23.807426139824464	26.278822392094803	24.315627463772387	22.398765029258477	22.649993859555572	21.41400915523609	24.053490417867835	23.62734561939908	21.518100966118627	21.392964957879887	22.49396100652437	21.98099940471981	22.985415316510725	22.511096643054252	22.562435024309217	22.555126675705612	22.481380063797506	22.6326390478491	23.48368259351029	22.32418646144476	24.458129636272428	26.9306269617353	28.22109009885205	25.23063642240216	24.467920017491075	27.321485608795506	26.716532661320148	28.720409007071208	27.19362431536304	26.96756112113806	GO:0014911//positive regulation of smooth muscle cell migration;GO:0001666//response to hypoxia;GO:0003073//regulation of systemic arterial blood pressure;GO:0032355//response to estradiol;GO:0071356//cellular response to tumor necrosis factor;GO:1900025//negative regulation of substrate adhesion-dependent cell spreading;GO:0044344//cellular response to fibroblast growth factor stimulus;GO:0009612//response to mechanical stimulus;GO:1990523//bone regeneration;GO:1990138//neuron projection extension;GO:0009888//tissue development;GO:0008593//regulation of Notch signaling pathway;GO:0007155//cell adhesion;GO:1904209//positive regulation of chemokine (C-C motif) ligand 2 secretion;GO:0001953//negative regulation of cell-matrix adhesion;GO:0071560//cellular response to transforming growth factor beta stimulus;GO:0030198//extracellular matrix organization;GO:0071307//cellular response to vitamin K;GO:0014850//response to muscle activity	GO:0046872//metal ion binding;GO:0008201//heparin binding	GO:0031012//extracellular matrix;GO:0031594//neuromuscular junction;GO:0005737//cytoplasm;GO:0005615//extracellular space;GO:0005802//trans-Golgi network;GO:0005578//proteinaceous extracellular matrix	Hs5453834	1647.9	0	KOG1437	Fasciclin and related adhesion glycoproteins	MW	Cell wall/membrane/envelope biogenesis;Extracellular structures	CELLULAR PROCESSES AND SIGNALING;CELLULAR PROCESSES AND SIGNALING	K19519|1|6.2e-173|612.1|srx:107741047|transforming growth factor-beta-induced protein
sp|Q15067|ACOX1_HUMAN																						22.29839775840429														16.92978270692734																										18.4122140494933																	17.199187662649503								17.613604802281245		18.07331377318432					17.85465640260447			18.129291491592134	17.74899007123891			17.065739974260577	19.211630654463995				18.88204993635552				17.79669630676427	GO:0006635//fatty acid beta-oxidation;GO:0000038//very long-chain fatty acid metabolic process;GO:2000189//positive regulation of cholesterol homeostasis;GO:0006091//generation of precursor metabolites and energy;GO:0016559//peroxisome fission;GO:0033540//fatty acid beta-oxidation using acyl-CoA oxidase;GO:0006629//lipid metabolic process;GO:0019216//regulation of lipid metabolic process;GO:0055088//lipid homeostasis;GO:0007283//spermatogenesis;GO:0019395//fatty acid oxidation;GO:0036109//alpha-linolenic acid metabolic process;GO:0033539//fatty acid beta-oxidation using acyl-CoA dehydrogenase;GO:0006693//prostaglandin metabolic process	GO:0071949//FAD binding;GO:0050660//flavin adenine dinucleotide binding;GO:0030165//PDZ domain binding;GO:0005102//receptor binding;GO:0047485//protein N-terminus binding;GO:0016401//palmitoyl-CoA oxidase activity;GO:0003995//acyl-CoA dehydrogenase activity;GO:0003997//acyl-CoA oxidase activity	GO:0005782//peroxisomal matrix;GO:0005778//peroxisomal membrane;GO:0005730//nucleolus;GO:0005634//nucleus;GO:0016020//membrane;GO:0005777//peroxisome;GO:0005739//mitochondrion;GO:0005654//nucleoplasm;GO:0005886//plasma membrane;GO:0043231//intracellular membrane-bounded organelle	Hs6031155	1315.4	0	KOG0136	Acyl-CoA oxidase	I	Lipid transport and metabolism	METABOLISM	K00232|1|0.0e+00|1328.9|ggo:101145668|acyl-CoA oxidase [EC:1.3.3.6]
sp|Q15080|NCF4_HUMAN	20.164227884679107	18.77523350234544	19.962937765513043	19.026964226848957	18.371824611542763	19.555535058945075	20.061626475190916	19.77062416633289	19.32866279471877	22.65633254122268		19.78911074859936	21.72625863620988	18.76393769047579		22.422709190238137	17.167266070654016	21.13491891743167	19.962894104552323	18.68041629808613	21.72504304849746	18.407607510479185	18.295452548749804	19.95611533467232	20.727925353897977	20.096072403841227	18.571862910566576	19.675909445160457		19.6212129510446	19.114187093836318	20.023270695158267	18.923027746288867	20.506117909252247	21.64250047083405	20.13185818129505	20.12828641484465		21.71378857234858	18.99711171765911	21.91381054645321	19.85149183586949	17.924285355244688		20.18757705043569	17.012331176360508	19.735930737691877	19.3116602452042	22.352946725072197	20.5232091349676	19.846966074351236	21.94625756348221	19.893112684406507	18.4799198902444	17.45425911128387	19.31609838597062	20.23266020820471	19.24857608493217	20.16069851374352	19.79296717489884	19.23090788839431		19.435627109529797	21.114457930252133	19.932361817343686	20.301825837860942	20.89866076408312	19.21489601682793	19.48794788734477	20.1463496246702	19.2258186097324			18.60435431145131	20.37519548724332	20.876370925144865	21.547949945407066	20.3518580313651	20.43276115552967	21.07686738129809	18.811575722991872	19.24070470992312	18.137157984290987	20.084108395480857	19.744114980349817	19.46628998030089	19.703413202252364	18.25713180880972	19.564154055462662	20.82387288121745	19.9001055620056	19.68802329967622	21.12416324552065	20.357390665492765	20.868609540519422	20.23959343349484	20.0294241773203	20.531862891769105	20.100168598857884	20.150006677424265	19.74874735511476	18.19077327185485		17.441905226126707	26.06231401248334			22.40024762209642	17.46723029540795		GO:0048010//vascular endothelial growth factor receptor signaling pathway;GO:0006909//phagocytosis;GO:0016192//vesicle-mediated transport;GO:0002479//antigen processing and presentation of exogenous peptide antigen via MHC class I, TAP-dependent;GO:0045730//respiratory burst;GO:0006955//immune response;GO:0034599//cellular response to oxidative stress;GO:0045454//cell redox homeostasis;GO:0055114//oxidation-reduction process	GO:0035091//phosphatidylinositol binding;GO:0046983//protein dimerization activity;GO:0032266//phosphatidylinositol-3-phosphate binding;GO:0005086//ARF guanyl-nucleotide exchange factor activity;GO:0016176//superoxide-generating NADPH oxidase activator activity	GO:0016020//membrane;GO:0005829//cytosol;GO:0005802//trans-Golgi network;GO:0032010//phagolysosome;GO:0043020//NADPH oxidase complex;GO:0010008//endosome membrane	Hs4505345	672.9	2.8e-193	KOG4773	NADPH oxidase	C	Energy production and conversion	METABOLISM	K08012|1|7.0e-192|673.7|hsa:4689|neutrophil cytosolic factor 4
sp|Q15084|PDIA6_HUMAN	21.27111010597537	19.55131919330144	19.404402060968383	20.836911734696933	20.49654270861661	20.52706647284929	22.061766930259576	20.857424104030528	20.84846935869804	20.97990141154664	21.401458012934	21.9664129462722	21.53552180118167	20.938515908229327	20.984136724973773	20.626742299488548	21.25337853483764	21.504654027893963	20.960937518869287	21.461355096501165	21.431737850001905	20.696891121877712	22.584795368545507	20.828921904215598	20.65628632983872	21.09368972672657	20.854243907735523	21.38743310274021	20.516638430249163	20.462392794645076	21.53148002653882	20.583245374284715	21.240975557086184	21.25406066788788	21.561108313438208	21.67909063344924	21.560769995017225	20.88031641870445	20.595594927495064	20.412292907008464	22.13727956134524	21.042852545407168	19.49774647073828	20.56587624436329	20.538148133076398	19.921216384945485	20.972287913640734	20.28735887724832	20.436948086937686	20.400409182450787	20.904249511834585	20.74113439440812	22.024648692609333	21.199023506031114	20.3216835032096	21.194375717480696	22.56886058780832	20.80161085360934	22.28928135418561	21.560488240383897	20.34916634661461	18.61503298994816	21.94695864967104	21.667519912828634	21.37629545302551	21.77762954122752	20.708382115065948	21.36912048984164	22.03573098449647	20.76145613404486	20.81037243629818	20.404050514677454	21.72522157393697	21.093430480529	21.92914426791176	21.439746925491995	20.241220545823648	22.077086689848716	22.33440227938223	21.26762376924301	21.409502137930087	22.052742668711623	21.86335492592608	21.059173779064224	20.35520969407536	20.414690902932502	21.38770471309129	20.863002301331942	22.11257577077931	20.76878886925206	20.79564212664804	21.18441451852865	21.413358333538586	20.920800487238346	20.653695682618896	20.82057062860768	20.29361827339868	20.738625695054576	21.235873938653725	21.42418222729097	20.51744099518603	23.723137842333653	21.38554422655116	22.29571635292981	21.118350097719564	23.024796739129723	20.452094948410128	21.59375051618905	20.867865607575567	20.607721854041632	GO:0006457//protein folding;GO:0044267//cellular protein metabolic process;GO:0043687//post-translational protein modification;GO:0036498//IRE1-mediated unfolded protein response;GO:0043277//apoptotic cell clearance;GO:0045454//cell redox homeostasis;GO:0030168//platelet activation;GO:0070527//platelet aggregation;GO:0034976//response to endoplasmic reticulum stress	GO:0003756//protein disulfide isomerase activity;GO:0016853//isomerase activity;GO:0015037//peptide disulfide oxidoreductase activity	GO:0005783//endoplasmic reticulum;GO:0005886//plasma membrane;GO:0005788//endoplasmic reticulum lumen;GO:0005789//endoplasmic reticulum membrane;GO:0034663//endoplasmic reticulum chaperone complex;GO:0070062//extracellular exosome;GO:0005793//endoplasmic reticulum-Golgi intermediate compartment;GO:0005615//extracellular space;GO:0042470//melanosome;GO:0005829//cytosol;GO:0005623//cell	Hs5031973	892.9	2.1999999999999998e-259	KOG0191	Thioredoxin/protein disulfide isomerase	O	Posttranslational modification, protein turnover, chaperones	CELLULAR PROCESSES AND SIGNALING	K09584|1|9.5e-258|892.9|hsa:10130|protein disulfide-isomerase A6 [EC:5.3.4.1]
sp|Q15102|PA1B3_HUMAN	20.76602096496719	19.39478059340456	19.22031991038489	20.2078849268158	19.20304534647912		19.31583405509009	18.039054554341	19.38737004686369	21.20497867394385	18.66277292705149	19.234257803268434	17.890396380870964	18.510871168442765	18.87332249278057	21.15315075407416	19.232173329596144	20.00355025228292	18.416891299549707		20.418233533824644	19.31644421382174	19.14465761619679	19.50736264301478	21.05497704010155	18.71822035983502	18.90291570131461	19.148979712071608	19.32844448391592	20.832436966694328	20.334770894428704	18.29986552626772	19.86177244386662	20.342864811741773	20.48090032200131	19.742218980450485	19.660121441487565	20.311763809599	19.49812579004006	18.658994152758133	19.35986581413514	19.875809315524084	17.535768443516282	17.34104456808122	18.627800006900603	19.399479307146866	19.72653521240839	20.06076043484246	19.30639895404599	20.361663944260343	20.46723002996121	20.541590725271544	19.377975006206352	19.3881898091659	18.590106598342675	19.11729995172649	20.1163657727022	19.72373324162064	20.13791870398815	20.40873138265217	19.55580722038308	18.645442759711077	18.718119295493757		19.16385614275356	19.031559646043466	19.938073353883443	18.74505239717981	18.71894046520384	20.30751744460162	18.991537790910492	18.822487060133778			20.077082463856705		19.17672272667788	19.62352099571985	20.53894364519841	19.35663442018872		20.43963256897231	19.594997582190885	19.93779175959754		19.69096772392001	19.774403079005253		19.13601137375291	20.16708484398377	19.56727413934225	19.399085337744605	20.516716818371997	19.55626091904152	18.428127798571104	19.23733005758469		19.07859224685657	20.03709477367841	19.66242730298493	18.598584972213207	20.11246219012709	18.400782847981112	20.935156983789625	21.940973220057725	19.93434963283341	20.89737539105961	21.700109924616022	18.98463951925882	17.232316301294873	GO:0006629//lipid metabolic process;GO:0007399//nervous system development;GO:0016042//lipid catabolic process;GO:0007283//spermatogenesis;GO:0007420//brain development	GO:0016787//hydrolase activity;GO:0003847//1-alkyl-2-acetylglycerophosphocholine esterase activity;GO:0004623//phospholipase A2 activity;GO:0047179//platelet-activating factor acetyltransferase activity;GO:0046982//protein heterodimerization activity;GO:0042802//identical protein binding	GO:0005737//cytoplasm;GO:0070062//extracellular exosome;GO:0005829//cytosol;GO:0016020//membrane	Hs4505587	481.9	6.1e-136	KOG1388	Attractin and platelet-activating factor acetylhydrolase	TV	Signal transduction mechanisms;Defense mechanisms	CELLULAR PROCESSES AND SIGNALING;CELLULAR PROCESSES AND SIGNALING	K16795|1|2.7e-134|481.9|ptr:456074|platelet-activating factor acetylhydrolase IB subunit beta/gamma [EC:3.1.1.47]
sp|Q15109|RAGE_HUMAN	19.738728741061596		19.30433970117141	20.495288619278018	18.14914894782965		19.581584475826595	19.633395432437112	19.83702567450173	19.29434085279736	18.707102505488702	19.10305954015616	19.205263740655145	18.662931781973903	18.81897591080942	18.900952109696604	20.266993875052908	19.40089883604664	19.56386504654055	19.460739424953704	20.2175828440968	20.60106963733428	20.75365574884964	18.564987565327467	20.711618967816744	20.22542946066003	20.31362564006205	20.676500329856783	19.214299883184417	19.50685105721944	19.67546270854002	20.18242114789824	20.40633022820358		20.62958262566337	20.517281655692585	19.362549967682007	20.855103630678038	19.74418123906329		19.41919990783662	20.2979303584476	18.359849936744173	19.33459458147546	19.388375609874767	18.56934876945373	20.81470225900954	18.79110133626329	20.362024642870058	20.1498341092673	19.757549671632454	19.778792192365287	20.659942242957317	19.01983037368216			20.30268966907969	19.26572716259277	20.309194777621965	21.05439475027568	20.45880302324518		19.946290091720485	19.9586519932377	20.00463848855865	19.99613929601285	20.35544026446481	19.90969666456395	21.01383551322416	20.329023737749303	21.013449699372483	18.24078366630801	20.317707277705807	19.376387747937983	19.948124414441672	21.256940865462543		20.73829091400632	20.3319581473822	20.312278868783974	20.722240010222308	20.812968510423868	21.303410179669427	19.3772794789412	19.9363147875218		20.279389525846835	21.51269420354231	19.194867887179328	19.90239533621844		19.96984908277429	21.11842153563921	19.06953063236501	18.657079113286816	19.65216344875506	19.545498566745835	19.67565587005329	20.58608560702696		20.88357277721224	19.80268370799222	21.378390403273677	20.29289664228958	19.54798386135932	21.99034900050157	21.115284108624827	20.340112198939604	21.76476019442988	21.53939451873165	GO:0051101//regulation of DNA binding;GO:0007611//learning or memory;GO:0048167//regulation of synaptic plasticity;GO:1901224//positive regulation of NIK/NF-kappaB signaling;GO:1900453//negative regulation of long term synaptic depression;GO:0007166//cell surface receptor signaling pathway;GO:0031175//neuron projection development;GO:0043507//positive regulation of JUN kinase activity;GO:0001666//response to hypoxia;GO:1900744//regulation of p38MAPK cascade;GO:0090647//modulation of age-related behavioral decline;GO:0009611//response to wounding;GO:0010255//glucose mediated signaling pathway;GO:0032693//negative regulation of interleukin-10 production;GO:1904597//negative regulation of connective tissue replacement involved in inflammatory response wound healing;GO:1903980//positive regulation of microglial cell activation;GO:0045087//innate immune response;GO:2001200//positive regulation of dendritic cell differentiation;GO:1904604//negative regulation of advanced glycation end-product receptor activity;GO:0042104//positive regulation of activated T cell proliferation;GO:0050930//induction of positive chemotaxis;GO:2000514//regulation of CD4-positive, alpha-beta T cell activation;GO:0046330//positive regulation of JNK cascade;GO:0072657//protein localization to membrane;GO:0006954//inflammatory response;GO:0014002//astrocyte development;GO:1900272//negative regulation of long-term synaptic potentiation;GO:0051092//positive regulation of NF-kappaB transcription factor activity;GO:1904645//response to amyloid-beta;GO:0042346//positive regulation of NF-kappaB import into nucleus;GO:0061890//positive regulation of astrocyte activation;GO:0071639//positive regulation of monocyte chemotactic protein-1 production;GO:1900745//positive regulation of p38MAPK cascade;GO:0001914//regulation of T cell mediated cytotoxicity;GO:0032735//positive regulation of interleukin-12 production;GO:0070374//positive regulation of ERK1 and ERK2 cascade;GO:0001934//positive regulation of protein phosphorylation;GO:1901222//regulation of NIK/NF-kappaB signaling	GO:0038023//signaling receptor activity;GO:0050785//advanced glycation end-product receptor activity;GO:0004872//receptor activity;GO:0001540//amyloid-beta binding;GO:1904599//advanced glycation end-product binding;GO:0042802//identical protein binding;GO:0008201//heparin binding;GO:0044548//S100 protein binding;GO:0005044//scavenger receptor activity;GO:0004888//transmembrane signaling receptor activity	GO:0005887//integral component of plasma membrane;GO:0030054//cell junction;GO:0016021//integral component of membrane;GO:0098794//postsynapse;GO:0016324//apical plasma membrane;GO:0009986//cell surface;GO:0001650//fibrillar center;GO:0005886//plasma membrane;GO:0005576//extracellular region	Hs20536571	62.4	2e-09	KOG4475	FOG: Immunoglobin and related proteins	RP	General function prediction only;Inorganic ion transport and metabolism	POORLY CHARACTERIZED;METABOLISM	K19722|1|1.0e-237|826.2|hsa:177|receptor for advanced glycosylation end products
sp|Q15113|PCOC1_HUMAN	26.128282713683465	25.39685850984579	24.56855819992894	26.690158315954218	24.750327322422223	25.33720417022331	26.55586584950792	26.081119088563025	25.60976756417484	25.469536961934352	25.41617818206184	26.307695970434636	26.570621454166808	25.44676450789252	25.386704460541573	25.13009863216125	25.719067401107555	26.93394985739699	26.31803972636523	26.487841068009786	26.844552880747745	26.314213252505283	27.74948831082432	25.352869452768847	26.793230234645893	26.935303051162556	26.321558823188447	26.492809020508098	26.34148341542542	25.969563967662907	26.761032484666934	26.61447010980596	27.020623222614464	26.209793533117136	27.52717156671467	27.114102317212765	25.947772496439725	25.71207631421623	26.75462087092753	25.40489868904084	26.783353850185065	26.89098800479455	25.04258455582909	25.51027622449592	25.44124740945445	24.50548290681269	25.68173576978939	25.413309097814185	25.19263657082966	26.163545002830976	26.022723958633904	26.28253482644756	27.47702824270085	26.191798788905395	25.271821362930822	25.700547667154066	26.552856769438527	25.3447091040228	26.866214044135145	27.497485468441	26.392566679609025	24.721530419455355	26.63270527940126	26.48646715924038	24.999393950592683	25.582553566046915	26.275507306431145	26.129873032884653	26.9187994209194	26.01210378965692	25.98561310062151	24.345392263123387	25.78150158114553	24.065872983395185	26.82577801607007	27.688877545058165	25.2257010660496	27.59387719988823	26.768553308319643	26.52025672002924	27.43542839372675	27.91224308101899	27.887480497505017	26.881746448718765	25.424196259537265	25.126478056728043	26.22437826371334	27.07532364808579	25.53074747816628	25.72725681706419	27.359014846404687	27.211467985113035	27.12168552920111	25.9372889853125	26.05261436523401	26.02923681731665	26.016764742537216	26.124822731925605	27.16342920694594	26.35146094281548	26.99047645005541	25.7163437297994	26.54237349465404	26.808130389662736	26.103308933618813	27.239984834760875	26.508688407586813	25.93954409231648	27.779045870751325	27.691448987993468	GO:1990830//cellular response to leukemia inhibitory factor;GO:0006508//proteolysis;GO:0007275//multicellular organism development	GO:0008201//heparin binding;GO:0016504//peptidase activator activity;GO:0005518//collagen binding	GO:0005615//extracellular space;GO:0031012//extracellular matrix;GO:0005576//extracellular region;GO:0070062//extracellular exosome	HsM6912722	169.9	1e-41	KOG3714	Meprin A metalloprotease	O	Posttranslational modification, protein turnover, chaperones	CELLULAR PROCESSES AND SIGNALING	K14616|1|3.1e-46|190.3|crg:105327358|cubilin
sp|Q15121|PEA15_HUMAN																						17.206152592637714																																																												16.316360931469777																				19.2608964120823				18.08593031407188		18.78968202755495			GO:0000187//activation of MAPK activity;GO:1902042//negative regulation of extrinsic apoptotic signaling pathway via death domain receptors;GO:0006915//apoptotic process;GO:0000077//DNA damage checkpoint;GO:1902043//positive regulation of extrinsic apoptotic signaling pathway via death domain receptors;GO:0006810//transport;GO:0000165//MAPK cascade;GO:0046325//negative regulation of glucose import;GO:0043278//response to morphine;GO:0035556//intracellular signal transduction;GO:0008643//carbohydrate transport;GO:0042981//regulation of apoptotic process	GO:0005080//protein kinase C binding	GO:0005634//nucleus;GO:0005875//microtubule associated complex;GO:0005829//cytosol	Hs4505705	258.8	4.799999999999999e-69	KOG3573	Caspase, apoptotic cysteine protease	D	Cell cycle control, cell division, chromosome partitioning	CELLULAR PROCESSES AND SIGNALING	K15604|1|3.8e-13|78.6|pps:100971215|protein lyl-1!K08770|2|2.3e-10|69.3|adf:107344238|ubiquitin C
sp|Q15126|PMVK_HUMAN	23.90059255216627	19.969733546036224	20.150247644391143	20.866960876503896	21.42647930854677	22.12439907593702	23.96816647370229	20.279711160440485	21.50490262333591	21.75807273284088	23.915069905408878	24.256467716260502	22.888408896142177	20.44014417641203	22.755797897931785	23.150722286894315	20.99331569553513	21.2407539816049	21.48757478627819	20.073041323352584	20.409820318074832	21.40879626161056	19.57970592178728	20.16014662265887	20.143264688762244	20.522507782689505	20.48275923141075	20.324019407010606	20.133253350983512	21.17875353410763	22.436948064530878	20.54662211955416	21.398579305757544	20.2893110143121	19.48962395524704	20.657976252643365	23.339654413981044		20.260973012515574	22.836800377276013	21.559277604106526	21.16696918646566	20.328174738660632	21.14686999117599	20.328213163154683	21.170185850359463	18.657840099418177	19.46504692628332	21.88559196845528	21.02306809051348	22.11647506195461	21.666338750877397	20.57774824395077	21.927727015936195		21.157420701651198	24.025262763567703	22.448103889175027	22.886844274379268	20.810100979722534	19.30878304636739	20.074111655991896	21.632988177350963	20.92729932095573	21.772985000712016	20.661162055793163	21.01255457084959	19.77368158880046	19.347367907518144	20.735554125782464	20.949588098097635	19.4309681932631	18.73552659245173	21.13209268266232	24.42914875989734	19.99556399542742	22.842033396254298	21.61440593254253	24.096040654397346	19.4276663060958	20.49836934821448	22.436210918919965	19.886711363067924	21.93648564167769	19.744264803939355	21.04181051908814	21.251327238155667	20.180639978762457	22.201700277885735	20.120918339086508	21.85496748760304	20.510280423525074	20.31448899803486	21.76997272875975	21.71306231743212	21.665214084744356	21.580698099046536	21.637203706285508	20.74486698972697	22.90398132225788	19.53246122515619	24.70927228066031	20.30804614358197	20.044715562038128	23.718888594755267	24.52700337364477	20.84085047785764	23.860777534014694	19.57678809389492	20.86883135645136	GO:0016126//sterol biosynthetic process;GO:0070723//response to cholesterol;GO:0006695//cholesterol biosynthetic process;GO:0045540//regulation of cholesterol biosynthetic process;GO:0019287//isopentenyl diphosphate biosynthetic process, mevalonate pathway	GO:0004631//phosphomevalonate kinase activity;GO:0005524//ATP binding	GO:0005737//cytoplasm;GO:0070062//extracellular exosome;GO:0005829//cytosol;GO:0016020//membrane;GO:0005777//peroxisome									K13273|1|3.9e-107|391.3|hsa:10654|phosphomevalonate kinase [EC:2.7.4.2]
sp|Q15147|PLCB4_HUMAN	17.370151732914245											19.508530556972477					18.735053854387893																																								18.857559760107428		18.417646607913337																20.55121049452442																					18.786507587640536				18.232157627199143		21.328798532672494			14.928629182494582	20.74765436177953		20.03074855471366			GO:0043647//inositol phosphate metabolic process;GO:0035556//intracellular signal transduction;GO:0016042//lipid catabolic process	GO:0004435//phosphatidylinositol phospholipase C activity;GO:0004629//phospholipase C activity;GO:0005509//calcium ion binding;GO:0004871//signal transducer activity	GO:0005790//smooth endoplasmic reticulum;GO:0005634//nucleus;GO:0030425//dendrite;GO:0005622//intracellular;GO:0014069//postsynaptic density;GO:0005829//cytosol	Hs4505867	2000.7	0	KOG1265	Phospholipase C	I	Lipid transport and metabolism	METABOLISM	K05858|1|0.0e+00|2354.7|hsa:5332|phosphatidylinositol phospholipase C, beta [EC:3.1.4.11]
sp|Q15149|PLEC_HUMAN	20.67960365200333	20.67722541395436	19.84878443346801		20.318510160074457	21.34326799199772	22.83402517018531	21.32695240734725	20.89488517130674	21.232643354012662	22.611007129969888	21.71268423372624	21.336889106633464	20.98898034573704	20.39124518949537	21.770158490274355	20.3081346605194	21.011323122147395	21.05373267268148	20.13208240059694	20.328414305808543	22.80473350661352	20.61669758515787	21.12065562236856	20.413359811081936	19.3552665473424	19.84638567232785	19.29343505023332	20.468382201977853	20.66935300998727	21.70005641648456	21.43962276318833	21.245691979642626	21.714029860537902	20.71081894412492	20.845946668677996	21.96461087181784	20.233812984829285	20.884580115882265	21.024861292096183	20.30573696188082	20.80669476874551	20.0547515598699	21.04333335098135		20.65680980037796	19.543929266393715	20.179220988493498	20.926330839672374	20.84261727993054	20.010335992422785	20.417640643238933	21.034881369977285	21.698586110460973	18.534475188780743	20.34923412269593	23.10678707246927	20.04824841380484	22.048219703441287	20.71590164944613	22.401187195950367	19.917821593248384	21.34934956933281	20.64544436143805	21.79233874028785	21.188777043313618	18.742036994725805	20.91730623912303	21.96795077032511	20.716176152625422	20.08899752879337	19.99607974251796	20.559677663625305	20.68452282403854	22.46717752333007	20.50058456363315	21.217218667664127	21.400559018498797	21.486996162255892	20.42205147848356	20.3224987364172	21.656402848257454	20.77405791807105	20.838483087616076	21.05648470332601	19.21915909530443	20.91258657316629	20.58265824514118	22.03336847351962	20.77876078906712	20.956910544509256	21.30493572881938	20.24050735166848	21.02434548903741	21.167615484884045	20.77522981909816	21.073909863557645	20.59570804479763	20.62704931483032	21.33000156939063	20.76751842168763	22.40609739523618	20.67653102059768	20.51107208078167	23.058554344964307	23.036073677616557	20.9398604836888	22.266361944746617	20.578289602867	20.42129709462137	GO:0031581//hemidesmosome assembly	GO:0045296//cadherin binding;GO:0003779//actin binding;GO:0008307//structural constituent of muscle;GO:0003723//RNA binding;GO:0030506//ankyrin binding	GO:0045111//intermediate filament cytoskeleton;GO:0042383//sarcolemma;GO:0070062//extracellular exosome;GO:0005829//cytosol;GO:0043034//costamere;GO:0016528//sarcoplasm;GO:0031012//extracellular matrix;GO:0005903//brush border;GO:0005886//plasma membrane;GO:0043292//contractile fiber;GO:0005925//focal adhesion;GO:0030056//hemidesmosome	Hs4505877	8620	0	KOG0516	Dystonin, GAS (Growth-arrest-specific protein), and related proteins	Z	Cytoskeleton	CELLULAR PROCESSES AND SIGNALING	K10388|1|0.0e+00|8983.6|hsa:5339|plectin
sp|Q15166|PON3_HUMAN	27.30724118030605	27.137763132877705	26.29240301244206	27.980219628251017	27.424632460818312	27.315410355324463	27.740022880589983	28.09434285068572	27.982983782076587	28.01416848612804	27.708527819948944	26.31658589494269	27.07387521757291	27.13384429019895	26.4696514570332	27.39459766946073	26.962377891959225	27.235321950193004	28.327391645523424	27.608258208422704	27.50789299741657	27.47794873114319	27.47733479209429	27.1643477199679	27.36601058297354	27.36123040425216	26.44632693931935	27.60114927943664	27.12996475005617	27.541737979984767	27.70544570678503	27.645765187171456	28.32660097908803	27.30963688844655	27.18245915790239	28.023197456852497	26.76735172857889	26.775738142299723	27.631205008819794	26.72324357470601	28.376432608564517	28.02648616065481	26.65981696200414	26.57639100336039	27.012444739432667	27.008879577482745	27.79364398413388	26.265151306973717	27.191774791843432	26.728272845733198	27.06478566577673	26.86336906881973	28.30079641838145	27.441092086048396	26.32114436597733	27.002122822244104	28.13686983905196	26.866422081680515	27.489011755633545	27.668034476559598	26.085245462942165	23.869507078443657	27.116464455199623	27.66660226338128	25.21868616563565	27.62816300770997	27.674616531943336	27.00975702121748	27.84494652259069	28.260068324233465	27.460265213410526	27.26992477253456	27.486567751148264	25.31010366092704	26.57518681282873	27.45862782276888	27.09790981924929	27.16767853244157	27.33472770773771	27.227520065423047	26.392457999883764	25.911791173237017	28.560093890187023	28.370310300810587	27.46548188198533	27.460596053503764	25.361778711580197	28.197003179746755	25.79946348190128	26.80099380283831	27.24313216483487	28.569084848863504	27.64255861896749	27.327738864295327	27.20386883489627	27.230126785867952	27.295012221251586	27.169584705019428	26.0146489716916	25.027246999727165	25.465545133362763	28.37256694043545	29.30471736811877	26.908649508523094	27.89260617618196	29.2199147018306	27.843300719141016	29.650692260289425	28.45100237269197	27.51754039171786	GO:0032929//negative regulation of superoxide anion generation;GO:0046395//carboxylic acid catabolic process;GO:0019439//aromatic compound catabolic process	GO:0004064//arylesterase activity;GO:0042803//protein homodimerization activity	GO:0070062//extracellular exosome;GO:0005576//extracellular region									K01045|1|2.0e-197|692.2|rbb:108513530|arylesterase / paraoxonase [EC:3.1.1.2 3.1.8.1]
sp|Q15172|2A5A_HUMAN		18.992352979176783	17.157861529297506			18.66988393308017	18.31775815896041			18.238228791883635		19.49471086474106				19.99576702465729						16.30015454828526	20.123003003011		19.33698436354805																								19.27943287515564										16.817941399627156				18.437819307270733	17.49386211408376						19.196724932803324					18.40822953573236		18.845191218994216		18.79108804647727					16.354538532352763					18.65097514780094					17.495778370455668		17.624502108968098	19.159984419671115	19.772790840395423				21.98413958281704		18.36249217520123	22.93202771335788	21.404002204712825		21.47079273625889	18.788979810297167		GO:0090219//negative regulation of lipid kinase activity;GO:1903077//negative regulation of protein localization to plasma membrane;GO:0035307//positive regulation of protein dephosphorylation;GO:0007165//signal transduction	GO:0019888//protein phosphatase regulator activity;GO:0019900//kinase binding	GO:0005737//cytoplasm;GO:0031430//M band;GO:0000159//protein phosphatase type 2A complex;GO:0005634//nucleus;GO:0016020//membrane;GO:0000775//chromosome, centromeric region;GO:0005829//cytosol;GO:0030018//Z disc	Hs5453950	960.7	9.499999999999999e-280	KOG2085	Serine/threonine protein phosphatase 2A, regulatory subunit	T	Signal transduction mechanisms	CELLULAR PROCESSES AND SIGNALING	K11584|1|4.1e-278|960.7|ggo:101143530|serine/threonine-protein phosphatase 2A regulatory subunit B'
sp|Q15181|IPYR_HUMAN	23.64011127486608	20.714746605744363	20.851243759650348	22.595389210024305	20.60196436502404	19.8367301672847	21.55382176176748	21.14929735949892	21.244895483041343	24.26125335729254	21.15397152272913	21.241078481334604	20.891754336288244	19.816952566169952	21.38578993909815	23.68637840606562	20.98932449031746	22.42073741884616	20.744992499567196	20.44589413211061	21.691006092274403	21.932712547462064	21.648107784441837	20.15612554963183	22.888715435982977	21.41749460659908	21.587900273418445	20.27206089271316	21.190771757320952	22.55666161593093	21.780488751540773	22.1719607606702	22.22308287556579	23.10682983220465	23.033513297477125	21.93897993844023	22.200126742279867	20.928438406171985	21.75250596670061	20.895067334115044	20.888734393726768	21.364815390353726	19.42856873206497	20.513396861997297	21.581791373624924	22.0928317774398	20.799225380007503	21.54872241592461	22.2013478267356	22.537838294832863	22.367186016080908	22.65607050739194	22.76058290535213	21.50612533225601	19.93706051442228	21.46819708021853	22.10343169909795	20.17085077879813	22.40381739488802	22.624911111842827	21.606157155647782	19.709572787650757	20.50156843487639	20.534483566908232	21.02571825163577	20.4140244846081	22.5220922849448	20.11067065179567	20.778442469681305	22.67685456948625	20.862876119181045		20.64278367605403	20.270398584362177	22.95893057711967	20.618344549345363	20.011949533092054	21.03082315964373	22.167021571489197	21.35881181473438	20.98765643598861	22.631865207966747	21.593856108194107	20.823278337118985	20.652517663904604	20.41657026042812	21.23286352887356	20.04991080452828	20.1591072385106	21.78586930205482	22.30894697353797	20.80765836092696	22.60693251592557	21.29912204895669	21.50001379513843	21.42490125117464	21.51610215886693	21.312486129680625	22.15354543126574	22.08322381433692	20.673889699133916	22.475671560555615	19.634178716971903	22.413960996284345	24.200989830434573	22.801563860747013	21.59771249802668	23.3743833294811	20.887038646115013	20.202196595376662	GO:0071344//diphosphate metabolic process;GO:0006796//phosphate-containing compound metabolic process;GO:0006418//tRNA aminoacylation for protein translation	GO:0004427//inorganic diphosphatase activity;GO:0000287//magnesium ion binding	GO:0005737//cytoplasm;GO:0070062//extracellular exosome;GO:0005829//cytosol	Hs11056044	617.5	1.2e-176	KOG1626	Inorganic pyrophosphatase/Nucleosome remodeling factor, subunit NURF38	C	Energy production and conversion	METABOLISM	K01507|1|5.1e-175|617.5|hsa:5464|inorganic pyrophosphatase [EC:3.6.1.1]
sp|Q15185|TEBP_HUMAN	26.151658668011343	22.68280468800286	23.510757338579197	23.49858027520466	22.66211119543642	22.734564674066934	24.55610394080577	23.21314506090521	22.45675954724968	26.30092321688729	24.075946355739305	25.236856025602272	23.76752375511268	23.15049710309652	23.782393890933324	26.419101075926186	23.51797996439149	24.589985263808632	23.036062386348423	22.97019868996496	23.994243698916463	22.53998098333412	22.862955382507742	23.632623290724272	24.60670824485469	22.78464455199141	22.79643458025688	22.907574974267146	23.36241100778574	24.53523075228694	23.812331866699186	22.965637589742308	24.673011464916083	24.30780173692145	24.05260954703021	23.372780031120023	24.72585205191977	22.774090816826764	23.587523389880165	23.044115897774876	23.237971844234	23.389970726615143	23.1422687655118	23.124219207724845	23.618411580054243	24.25757110056601	23.024227864472756	24.404017039170338	24.6018682909215	24.17238767355056	24.34014161761253	24.593717003695968	24.189143252542728	23.031430510785032	22.35093076417436	23.710366377468176	24.821614784847014	22.92400174006014	24.62273109584215	24.55867095292449	23.863062811228435	23.32676516798556	23.588924705903025	22.937010233486493	23.70592864326596	22.176008676025013	24.153476209549765	22.412267601844537	22.41409879274624	23.155566819140358	23.12879408520888	22.07157221428349	22.8970348713658	22.39645931184656	25.568859313650098	22.315423789870184	24.989005403901423	23.10875830440133	25.00530627964131	22.886241427516545	21.92093023525469	23.99265302034388	22.88144378833822	22.483965114225384	21.59333377825626	22.662978672283224	23.107257912185883	22.043438480748076	22.91978487870357	23.471219698001363	24.01304672297487	22.86522529892777	23.946702027398093	23.968232423345043	23.87963697946177	23.91231858038825	23.85071630757275	23.66517908321225	23.65918644479903	23.761296118687238	22.68617993645068	25.834412305822337	21.236726660797345	23.52688750472712	25.686732517491624	24.753349870231755	23.32107536789609	25.33954320683492	20.979889685454232	22.03151431585341	GO:0060430//lung saccule development;GO:0051131//chaperone-mediated protein complex assembly;GO:0006805//xenobiotic metabolic process;GO:0007004//telomere maintenance via telomerase;GO:0000723//telomere maintenance;GO:0042921//glucocorticoid receptor signaling pathway;GO:0043588//skin development;GO:0019371//cyclooxygenase pathway;GO:0008283//cell proliferation;GO:0001516//prostaglandin biosynthetic process;GO:1905323//telomerase holoenzyme complex assembly;GO:0050821//protein stabilization;GO:0042327//positive regulation of phosphorylation;GO:0005978//glycogen biosynthetic process;GO:0051973//positive regulation of telomerase activity;GO:1900034//regulation of cellular response to heat;GO:0007165//signal transduction	GO:0051082//unfolded protein binding;GO:0070182//DNA polymerase binding;GO:0051879//Hsp90 protein binding;GO:0050220//prostaglandin-E synthase activity;GO:0003720//telomerase activity	GO:0000781//chromosome, telomeric region;GO:0070062//extracellular exosome;GO:0005634//nucleus;GO:0005654//nucleoplasm;GO:0005737//cytoplasm;GO:0043234//protein complex;GO:0005829//cytosol;GO:0005697//telomerase holoenzyme complex	HsM5729964	345.9	3.5999999999999995e-95	KOG3158	HSP90 co-chaperone p23	O	Posttranslational modification, protein turnover, chaperones	CELLULAR PROCESSES AND SIGNALING	K15730|1|1.6e-93|345.9|mcf:102140495|cytosolic prostaglandin-E synthase [EC:5.3.99.3]
sp|Q15208|STK38_HUMAN	21.73775120506133	23.39596339036637		19.430644211362186	19.39168879821578		20.815998991854112	19.591973895177727		21.209630916783503	20.031460674305333	21.16377256339771	20.829560486169623	18.304243291709557	20.346823033015458	22.9810518506914	19.87816511908347				20.363805433491585	20.416944441823485	19.52455299227693	20.06686669409248	20.203072697901582	18.63235460925714	21.64373509530741	19.69721586233025		19.60679602298892	19.906347168610417	20.40954895490176	20.253249715329893	19.472987034219997	20.273558749971965	19.796867960975003	20.25102888202374		20.291083653323646	19.28966459232226	19.948951943741854	19.654759891863662	19.672487380564604	18.83777220633929		20.928080270432613	20.78594867625287		21.520385041773256	20.39743768342497	21.21540975383667	19.845556911356677	19.123167947092117	19.68140422747004		19.51202611296052	21.318347256750123	19.25784259292641	20.416156726130595	19.521240239600218		20.559357157727632	20.150992808392008	19.55844298800181	19.819994401383948	18.571597319389262	20.649523549403835			20.06773000678865	19.64972715144607				22.09799282740537		20.849670197043498		20.89674198974702			20.995429367873506		19.45377181072873		18.98745748500877			20.238866934840512	19.955973397909982	19.675977305042142			20.09311480660301	20.179530562706223	20.25554279902425	20.857345039789006	21.04223991116575		20.505785654089063	19.36932409438846	22.01347377551217	19.67100393910853	21.136583180281185	23.86609458198882	21.454102552686443	19.089403174372684	21.0002745830602			GO:0006468//protein phosphorylation;GO:0018105//peptidyl-serine phosphorylation;GO:0006464//cellular protein modification process;GO:0043407//negative regulation of MAP kinase activity;GO:0035556//intracellular signal transduction	GO:0031435//mitogen-activated protein kinase kinase kinase binding;GO:0000287//magnesium ion binding;GO:0004674//protein serine/threonine kinase activity;GO:0045296//cadherin binding;GO:0005524//ATP binding	GO:0005737//cytoplasm;GO:0005634//nucleus;GO:0005622//intracellular;GO:0005829//cytosol	Hs6005814	948.7	3.6e-276	KOG0605	NDR and related serine/threonine kinases	R	General function prediction only	POORLY CHARACTERIZED	K08790|1|1.5e-274|948.7|mcf:102137857|serine/threonine kinase 38 [EC:2.7.11.1]
sp|Q15223|NECT1_HUMAN																																																				17.10715071769997												18.66643770945993																						17.71214369275704																						21.221237172791657			GO:0046718//viral entry into host cell;GO:0034332//adherens junction organization;GO:0002934//desmosome organization;GO:0006826//iron ion transport;GO:0007411//axon guidance;GO:0002089//lens morphogenesis in camera-type eye;GO:0051963//regulation of synapse assembly;GO:0060041//retina development in camera-type eye;GO:0008037//cell recognition;GO:0098609//cell-cell adhesion;GO:0070166//enamel mineralization;GO:0006955//immune response;GO:0007155//cell adhesion;GO:0007157//heterophilic cell-cell adhesion via plasma membrane cell adhesion molecules;GO:0007156//homophilic cell adhesion via plasma membrane adhesion molecules;GO:1902414//protein localization to cell junction	GO:0030246//carbohydrate binding;GO:0004872//receptor activity;GO:0050839//cell adhesion molecule binding;GO:0015026//coreceptor activity;GO:0042802//identical protein binding;GO:0042803//protein homodimerization activity;GO:0001618//virus receptor activity;GO:0046790//virion binding;GO:0005102//receptor binding;GO:0046982//protein heterodimerization activity	GO:0005886//plasma membrane;GO:0030424//axon;GO:0016021//integral component of membrane;GO:0016020//membrane;GO:0016342//catenin complex;GO:0044291//cell-cell contact zone;GO:0005913//cell-cell adherens junction;GO:0005912//adherens junction;GO:0005887//integral component of plasma membrane;GO:0032584//growth cone membrane;GO:0043231//intracellular membrane-bounded organelle;GO:0042734//presynaptic membrane;GO:0005576//extracellular region;GO:0043296//apical junction complex;GO:0045202//synapse	Hs7427517	65.1	4e-10	KOG3509	Basement membrane-specific heparan sulfate proteoglycan (HSPG) core protein	O	Posttranslational modification, protein turnover, chaperones	CELLULAR PROCESSES AND SIGNALING	K06081|1|1.3e-309|1065.4|hsa:5818|poliovirus receptor-related protein 1
sp|Q15233|NONO_HUMAN	18.36368952993811	17.82685655353003						18.37137667797467		19.63898514967137		19.03316205106558	17.040956654499492			18.10059299925639						19.740871298797178					17.920555249635683							17.610930395629545															18.23541060154223	18.742746504505728														19.24267976734419											18.11310322638693	18.174378520031837						18.84660401430236							19.944541230022462					19.432610757407858					18.15571849154883	20.094983610298705		19.402511798953643			21.291911386453936	19.427136527341982		20.404784989004536		18.614397209640835	GO:0002218//activation of innate immune response;GO:0008380//RNA splicing;GO:0007623//circadian rhythm;GO:0006281//DNA repair;GO:0045087//innate immune response;GO:0042752//regulation of circadian rhythm;GO:0045892//negative regulation of transcription, DNA-templated;GO:0006310//DNA recombination;GO:0000398//mRNA splicing, via spliceosome;GO:0006355//regulation of transcription, DNA-templated;GO:0006351//transcription, DNA-templated;GO:1903377//negative regulation of oxidative stress-induced neuron intrinsic apoptotic signaling pathway;GO:0006397//mRNA processing	GO:0000980//RNA polymerase II distal enhancer sequence-specific DNA binding;GO:0042802//identical protein binding;GO:0003723//RNA binding;GO:0001047//core promoter binding;GO:0000976//transcription regulatory region sequence-specific DNA binding;GO:0003682//chromatin binding	GO:0090575//RNA polymerase II transcription factor complex;GO:0016607//nuclear speck;GO:0005730//nucleolus;GO:0005634//nucleus;GO:0016020//membrane;GO:0005654//nucleoplasm;GO:0016363//nuclear matrix;GO:0042382//paraspeckles	Hs7657383	950.3	1.2e-276	KOG0115	RNA-binding protein p54nrb (RRM superfamily)	A	RNA processing and modification	INFORMATION STORAGE AND PROCESSING	K13214|1|7.5e-277|956.4|cjc:103787197|non-POU domain-containing octamer-binding protein
sp|Q15257|PTPA_HUMAN	18.211310661925104			17.78715342316013						19.117995169839336						19.091511259490115	17.8252184952351				18.06888888746866										16.88671690237136		17.55872587149482																19.56085610679224		18.88199336452571	18.144317178231685															18.067154342148378								17.16961267313395				18.03003910205723			18.22250170966324					18.40248148219672		18.739247451893554											18.138780260592565		20.71090980189433			19.686004288348048	19.512612095198747		19.81605204624192			GO:0032515//negative regulation of phosphoprotein phosphatase activity;GO:0032516//positive regulation of phosphoprotein phosphatase activity;GO:0043065//positive regulation of apoptotic process;GO:0030472//mitotic spindle organization in nucleus;GO:0035308//negative regulation of protein dephosphorylation;GO:0035307//positive regulation of protein dephosphorylation;GO:0043666//regulation of phosphoprotein phosphatase activity	GO:0008160//protein tyrosine phosphatase activator activity;GO:0016887//ATPase activity;GO:0003755//peptidyl-prolyl cis-trans isomerase activity;GO:0005524//ATP binding;GO:0042803//protein homodimerization activity;GO:0019211//phosphatase activator activity;GO:0019888//protein phosphatase regulator activity;GO:0051721//protein phosphatase 2A binding;GO:0005102//receptor binding;GO:0046982//protein heterodimerization activity	GO:0034704//calcium channel complex;GO:0005737//cytoplasm;GO:0070062//extracellular exosome;GO:0005634//nucleus;GO:0005654//nucleoplasm;GO:0000159//protein phosphatase type 2A complex	Hs22046124	743.8	1.3000000000000002e-214	KOG2867	Phosphotyrosyl phosphatase activator	DT	Cell cycle control, cell division, chromosome partitioning;Signal transduction mechanisms	CELLULAR PROCESSES AND SIGNALING;CELLULAR PROCESSES AND SIGNALING	K17605|1|5.8e-213|743.8|hsa:5524|serine/threonine-protein phosphatase 2A activator
sp|Q15262|PTPRK_HUMAN							17.82473977132837			19.92077640210889									18.165701453678373				19.14993814106072										17.77904433801532	18.154696607807555		18.12841268736341	17.21379312803065		17.01148169020609										17.495419897931168				18.23342993932856				17.84743105945496			19.180032588604053					18.250464658182075	19.44891367054603	17.903190432743948	17.745337436609326					19.48557520844173					19.570049773348817	19.3240535550738			18.406497093321317															17.28967692376778				17.559874303004705	18.74944779473102					17.293932327961137			19.40245069766996				Hs18860902	2968.7	0	KOG4228	Protein tyrosine phosphatase	T	Signal transduction mechanisms	CELLULAR PROCESSES AND SIGNALING	K06776|1|0.0e+00|2948.3|lav:100670096|receptor-type tyrosine-protein phosphatase kappa [EC:3.1.3.48]
sp|Q15274|NADC_HUMAN																																								18.597511561042047																																																																17.595929789130402							GO:0051259//protein oligomerization;GO:0019674//NAD metabolic process;GO:0009435//NAD biosynthetic process;GO:0034213//quinolinate catabolic process	GO:0004514//nicotinate-nucleotide diphosphorylase (carboxylating) activity;GO:0042803//protein homodimerization activity	GO:0005737//cytoplasm;GO:0070062//extracellular exosome;GO:0005829//cytosol	Hs15316365	587.8	1e-167	KOG3008	Quinolinate phosphoribosyl transferase	F	Nucleotide transport and metabolism	METABOLISM	K00767|1|1.7e-165|585.9|hsa:23475|nicotinate-nucleotide pyrophosphorylase (carboxylating) [EC:2.4.2.19]
sp|Q15283|RASA2_HUMAN																18.565803273808093																															16.713167061053475		18.649873620097267																												17.66921274139131																					18.568445142681423				18.57236204392845		17.80758293415161	20.68960645641398	18.737345698220366		18.16568833621116			GO:0000165//MAPK cascade;GO:0007165//signal transduction;GO:0035556//intracellular signal transduction;GO:0046580//negative regulation of Ras protein signal transduction	GO:0005096//GTPase activator activity;GO:0046872//metal ion binding	GO:0005737//cytoplasm;GO:0005829//cytosol;GO:0005622//intracellular;GO:0031235//intrinsic component of the cytoplasmic side of the plasma membrane;GO:0048471//perinuclear region of cytoplasm	Hs12545408	1710.7	0	KOG2059	Ras GTPase-activating protein	T	Signal transduction mechanisms	CELLULAR PROCESSES AND SIGNALING	K08053|1|0.0e+00|1716.8|hsa:5922|Ras GTPase-activating protein 2
sp|Q15286|RAB35_HUMAN	20.040487086334146								18.700913268246083					21.06599265389379		19.39377378032589		18.566759504678675				19.793362736001445		19.136712633634364	19.466764182738583								18.095206931988443	17.260404696157273	17.858119402592035														19.330587456194728														19.48478469072861		18.757385534825005		18.912229846289005			18.18307766963028	18.37280792483261								20.310521141766944			18.90087040890169	18.044982724198768	19.403341054621716												19.521818909594888			17.715962460829576			20.85689015116516	19.01317283440772	19.04636961598539	21.78380934356806	19.86932021930879	19.218050205018717	21.56469948157982			GO:1990090//cellular response to nerve growth factor stimulus;GO:0008104//protein localization;GO:0048227//plasma membrane to endosome transport;GO:0031175//neuron projection development;GO:0016197//endosomal transport;GO:0019882//antigen processing and presentation;GO:0000910//cytokinesis;GO:0061024//membrane organization;GO:0036010//protein localization to endosome;GO:0032456//endocytic recycling;GO:0015031//protein transport	GO:0005546//phosphatidylinositol-4,5-bisphosphate binding;GO:0005525//GTP binding;GO:0003924//GTPase activity;GO:0019003//GDP binding	GO:0055038//recycling endosome membrane;GO:0005905//clathrin-coated pit;GO:0010008//endosome membrane;GO:0030665//clathrin-coated vesicle membrane;GO:0045171//intercellular bridge;GO:0070062//extracellular exosome;GO:0005739//mitochondrion;GO:0031253//cell projection membrane;GO:0045334//clathrin-coated endocytic vesicle;GO:0005886//plasma membrane;GO:0098993//anchored component of synaptic vesicle membrane;GO:0042470//melanosome;GO:0005829//cytosol	Hs5803135	406.4	2.9e-113	KOG0079	GTP-binding protein H-ray, small G protein superfamily	R	General function prediction only	POORLY CHARACTERIZED	K07876|1|1.2e-111|406.4|csab:103239241|Ras-related protein Rab-35
sp|Q15287|RNPS1_HUMAN	20.109937507321177		17.82367397210151			19.159565365489875				20.714334254386		19.743856434421268	19.560095722168366			21.55941104316262		20.859111641529413			19.64352238733145			20.01614195771383		18.15008138811221		18.79141625108993					19.034400036444563	18.608487219701217							20.40228553694228	17.67766221867251						18.1317988023788	21.20615771048328			18.67137460097788	18.22989416451574			19.076564421393872		21.13870552275408				19.286093554441592	19.562509219526397	19.920223274473063	20.907730327250334	18.956225442589176	17.848988914630844			19.160290993689294	18.245827013491063			18.995055600126427	19.52824898747984		21.85409980712725			19.08323819340163			18.334287070198297	19.55683980564772		18.739821782857543			20.78189397054028	19.000162454407555	18.35293671794214			19.61821800911014	18.839244882998734	18.39454530294818						19.150544924352648		19.101691911789715	24.36408271376664	19.5369880074699	19.492421407057478	22.341973777337188	19.101015025951096	18.828914095338572	GO:0000184//nuclear-transcribed mRNA catabolic process, nonsense-mediated decay;GO:0000381//regulation of alternative mRNA splicing, via spliceosome;GO:0043065//positive regulation of apoptotic process;GO:0048025//negative regulation of mRNA splicing, via spliceosome;GO:0006397//mRNA processing;GO:0008380//RNA splicing	GO:0003723//RNA binding;GO:0003730//mRNA 3'-UTR binding	GO:0005737//cytoplasm;GO:0016607//nuclear speck;GO:0005634//nucleus;GO:0005654//nucleoplasm;GO:0061574//ASAP complex	Hs6857826	603.6	1.9e-172	KOG4209	Splicing factor RNPS1, SR protein superfamily	A	RNA processing and modification	INFORMATION STORAGE AND PROCESSING	K14325|1|8.0e-171|603.6|sbq:101029998|RNA-binding protein with serine-rich domain 1
sp|Q15293|RCN1_HUMAN	23.792961440452565	22.688835382362548	23.993978639410948	23.646460421709666	24.210094885343764	21.897329476757275	24.66992242989376	23.279495948839983	24.10726931215468	25.2324741199578	24.57852307420741	23.056761508447924	23.466728686903533	23.5051405031792	23.19126114274052	23.37473735820328	23.57182637832945	23.78143283662632	23.519779407025155	23.545795243070263	24.211820953723063	24.619135661416816	25.28900294663331	23.94837517802069	23.471402312504416	23.65515228162818	21.869741694281576	25.436396354797928	24.11632375453236	23.892521343817524	23.375494657132595	24.25523891937493	24.75764606297884	24.40280335563163	23.592375458809872	23.786767107177663	23.58850378014527	24.319914192078397	23.450672812295863	24.90771505813568	23.532137590336408	23.40508754944876	22.745212681874108	23.5047223060607	24.59978118978331	22.64671138322401	23.615055823522813	21.9667880279714	24.455652169183264	23.75119635408386	24.10373025766037	22.97615690104212	25.39951826630794	24.257885110676057	22.13352135715146	23.351912406555694	24.506564242601428	22.386554630098665	24.84812092030413	25.041875865144096	24.45703934137088	23.32372418691348	24.251861504578905	25.044332500787835	23.131932927980788	25.896494261923745	25.31138229288868	23.256652922050375	24.762413624642093	23.651989805819568	23.273611772016928	22.264288478664128	26.25802449107159	22.744457205170324	23.942311837839515	25.09569699747289	22.68070300436305	26.35236118405552	25.454994517168902	23.96205348602011	26.3005330464181	25.81979393779648	26.25558644377454	24.2214346559688	22.68777241064565	22.7967221204538	24.88130575813951	25.104380068778333	22.987166779041186	23.500215194053407	24.511721097530693	24.055178894904905	25.830491360275293	23.947370715821407	24.0084627721136	23.87777183361905	24.009033666696205	23.92502220899548	24.50403440554032	24.32086788725321	25.69684129190028	25.572090559590077	25.817660968580725	23.420730373220664	22.49061696567903	26.921025375391643	25.73488002093317	26.40968117279615	27.346891651741355	26.026672971187907	GO:0044267//cellular protein metabolic process;GO:0001701//in utero embryonic development;GO:0043687//post-translational protein modification;GO:0043010//camera-type eye development	GO:0005509//calcium ion binding	GO:0005783//endoplasmic reticulum;GO:0005788//endoplasmic reticulum lumen	Hs4506455	686.8	1.8e-197	KOG4223	Reticulocalbin, calumenin, DNA supercoiling factor, and related Ca2+-binding proteins of the CREC family (EF-Hand protein superfamily)	TU	Signal transduction mechanisms;Intracellular trafficking, secretion, and vesicular transport	CELLULAR PROCESSES AND SIGNALING;CELLULAR PROCESSES AND SIGNALING	K18584|1|8.7e-38|161.8|dpte:113795917|actin-related protein 3!K17286|2|1.5e-37|161.0|shx:MS3_01466|erythrocyte band 7 integral membrane protein!K19934|3|8.2e-36|155.2|sko:100368121|calcium-binding protein!K12804|5|2.5e-32|143.7|ola:101156493|proline-serine-threonine phosphatase interacting protein 1
sp|Q15306|IRF4_HUMAN										17.543634702276226																																																																																																		17.888997795398403			GO:0042110//T cell activation;GO:0043388//positive regulation of DNA binding;GO:0045404//positive regulation of interleukin-4 biosynthetic process;GO:0045368//positive regulation of interleukin-13 biosynthetic process;GO:0045622//regulation of T-helper cell differentiation;GO:0043966//histone H3 acetylation;GO:0043967//histone H4 acetylation;GO:0045086//positive regulation of interleukin-2 biosynthetic process;GO:0034122//negative regulation of toll-like receptor signaling pathway;GO:0045082//positive regulation of interleukin-10 biosynthetic process;GO:0060333//interferon-gamma-mediated signaling pathway;GO:0045893//positive regulation of transcription, DNA-templated;GO:0072540//T-helper 17 cell lineage commitment;GO:0045944//positive regulation of transcription from RNA polymerase II promoter;GO:0042832//defense response to protozoan;GO:0043011//myeloid dendritic cell differentiation;GO:0060337//type I interferon signaling pathway	GO:0016279//protein-lysine N-methyltransferase activity;GO:0001077//transcriptional activator activity, RNA polymerase II proximal promoter sequence-specific DNA binding;GO:0043565//sequence-specific DNA binding;GO:0008134//transcription factor binding;GO:0003700//DNA binding transcription factor activity;GO:0000978//RNA polymerase II proximal promoter sequence-specific DNA binding	GO:0000788//nuclear nucleosome;GO:0005634//nucleus;GO:0016020//membrane;GO:0005654//nucleoplasm;GO:0005829//cytosol									K09445|1|5.9e-279|963.4|hsa:3662|interferon regulatory factor 4
sp|Q15311|RBP1_HUMAN	21.40705211222081	18.94211135024885	19.56121329308157	18.811841916880752		19.787989623505	19.990349154826006	19.6052637082828	19.323882191932032	21.280872381129985	19.997422073102317	21.23861681156392	20.08095483904333		19.29412501487917	22.486709550828625	18.1786012857196	20.910749780068198	19.25495858623401	16.6722475681938	19.64425692321183	19.333532099912876		19.399695405805677	19.7174282794648	19.324202787707303			17.938317215273585		20.518796101422712		19.40690073130116	19.79774131969146	19.60602208422449	18.995189702939584	20.142628489220247				20.496989492564055	19.499697147522653	19.620023976014497	18.446407669072364	19.350226313856133	19.449432573556827		21.301886589666555	21.3796876363456	19.55844283253529	20.81286078480361	20.036509680875977	19.630630739857057			21.026455644039338	20.58601296555309	19.41902111835384	18.558887552214525			19.71567226180227	18.64350200870585	18.935311421817516	19.539376611560563		19.59948588652241	17.30185323871297		19.75602997806285	19.151014381132835	18.808895963346085		17.809422904603057	22.815173174621915		21.934142270011392	16.594175274109325	20.17578244050233	17.900042868523915		19.064540413579827	19.258438176431607	19.54360230432139		19.971709782513056			18.372553894070524		20.131364995883114	19.13398235975841	17.88567111438768	19.27954959056201	20.08161863163497	21.335714682030712	19.68995890976526	19.9192159589089				22.61377373930476	18.7099134637408	20.15283639914528	22.78506220362976	22.51405902988525	22.272511471870832	21.78584598310301	23.51839798249659		GO:0043547//positive regulation of GTPase activity;GO:0006897//endocytosis;GO:0006935//chemotaxis;GO:0055085//transmembrane transport;GO:0051056//regulation of small GTPase mediated signal transduction;GO:0006810//transport;GO:0007165//signal transduction;GO:0007264//small GTPase mediated signal transduction;GO:0043087//regulation of GTPase activity	GO:0005096//GTPase activator activity;GO:0048365//Rac GTPase binding;GO:0022857//transmembrane transporter activity;GO:0016887//ATPase activity;GO:0043492//ATPase activity, coupled to movement of substances;GO:0017160//Ral GTPase binding	GO:0016020//membrane;GO:0005829//cytosol;GO:0005622//intracellular	Hs5803145	1300	0	KOG4370	Ral-GTPase effector RLIP76	T	Signal transduction mechanisms	CELLULAR PROCESSES AND SIGNALING	K08773|1|0.0e+00|1300.0|hsa:10928|RalA-binding protein 1
sp|Q15334|L2GL1_HUMAN	25.095512745635364	24.69685968430101		25.09227792745026		25.348677207064053	25.623656447285285	25.624840290826228	25.13166656181401	25.26738619308144		25.92331970394532		25.331372964652967	25.39162283187021	25.457495117394416	24.587565660832794		25.41825776756268	25.53950916204637			25.632163693411638	25.86950256647004	25.325326428222574	25.29739010321902	25.016061079906624	25.061665592324545	25.50607887644288	24.991610624494697	25.006881611863243	25.15573368778709	25.46202467968897		25.41365416916516	25.260353426785876			25.5287801148914	25.123191576218037	25.630226421973244	25.391954272201158	24.83297815559632	25.20428389178861	25.15683570679376	25.15816492072719	24.61854353460232	25.025364832882957		25.16925666837608	25.475036186987342		25.44383559101488		23.011929063372705				25.744602527124265	25.811762257106484	25.337999577447714	25.161503725259152			25.47778568362071	25.45446366675968		25.553172749126357	25.09469012704676	25.262855992268012		25.15161358250479	25.602345335444163	25.274417921341843	25.369143329011923		25.166747249933067	26.05516937413333	25.591785670917897	25.39726371739985		25.891769247304666				25.56890559129437	25.523871187409146	25.28601349372944		25.090803224167058		25.681787561566534	25.45362824196833	24.742311782781755			25.50220554325572	25.4660155582166	25.18075226893716			23.759309036749308			24.4751	24.53541652755853		24.47549928712425		24.519562685220027	GO:0006461//protein complex assembly;GO:0050708//regulation of protein secretion;GO:0006887//exocytosis;GO:0007409//axonogenesis;GO:0030866//cortical actin cytoskeleton organization;GO:0006893//Golgi to plasma membrane transport;GO:0017157//regulation of exocytosis	GO:0005096//GTPase activator activity;GO:0017137//Rab GTPase binding;GO:0005198//structural molecule activity;GO:0019901//protein kinase binding	GO:0005737//cytoplasm;GO:0000137//Golgi cis cisterna;GO:0005856//cytoskeleton;GO:0032588//trans-Golgi network membrane;GO:0005886//plasma membrane;GO:0030864//cortical actin cytoskeleton;GO:0030424//axon;GO:0031901//early endosome membrane	Hs22065300	2133.6	0	KOG1983	Tomosyn and related SNARE-interacting proteins	U	Intracellular trafficking, secretion, and vesicular transport	CELLULAR PROCESSES AND SIGNALING	K06094|1|0.0e+00|2142.1|hsa:3996|lethal(2) giant larvae protein
sp|Q15349|KS6A2_HUMAN			18.69480781316616										18.71579488146059						18.128695155999804								17.606814145498486		19.07340549664129										18.38717299407641	19.121881129049708	18.032277315796364														18.2123002994274																				17.227314010178578						17.692357077300574				20.085323076940195		17.638025534418297															19.175523853642854		19.45931588757149	19.432452187085747	20.298869571600516	20.12947761743401	19.2256143217793	19.694098831899865	18.827650146727752	GO:0018105//peptidyl-serine phosphorylation;GO:0010628//positive regulation of gene expression;GO:0035556//intracellular signal transduction;GO:0043065//positive regulation of apoptotic process;GO:0045786//negative regulation of cell cycle;GO:0045835//negative regulation of meiotic nuclear division;GO:0008285//negative regulation of cell proliferation;GO:0006468//protein phosphorylation;GO:0010659//cardiac muscle cell apoptotic process;GO:0001556//oocyte maturation;GO:0007507//heart development;GO:0070613//regulation of protein processing;GO:0071322//cellular response to carbohydrate stimulus;GO:0002035//brain renin-angiotensin system;GO:0060047//heart contraction	GO:0000287//magnesium ion binding;GO:0004674//protein serine/threonine kinase activity;GO:0004712//protein serine/threonine/tyrosine kinase activity;GO:0004672//protein kinase activity;GO:0005524//ATP binding;GO:0004711//ribosomal protein S6 kinase activity	GO:0005737//cytoplasm;GO:0005819//spindle;GO:0005634//nucleus;GO:0005654//nucleoplasm;GO:0005840//ribosome;GO:0005622//intracellular	Hs19923570	1475.3	0	KOG0603	Ribosomal protein S6 kinase	T	Signal transduction mechanisms	CELLULAR PROCESSES AND SIGNALING	K04373|1|0.0e+00|1418.7|mmu:20112|ribosomal protein S6 kinase alpha-1/2/3/6 [EC:2.7.11.1]
sp|Q15363|TMED2_HUMAN																	17.41437029590771																																																																					18.82432830128557																18.911999869250295									GO:0048208//COPII vesicle coating;GO:0032525//somite rostral/caudal axis specification;GO:0048205//COPI coating of Golgi vesicle;GO:0006903//vesicle targeting;GO:0035459//cargo loading into vesicle;GO:0010628//positive regulation of gene expression;GO:0035264//multicellular organism growth;GO:0001701//in utero embryonic development;GO:0006888//ER to Golgi vesicle-mediated transport;GO:0006886//intracellular protein transport;GO:0036342//post-anal tail morphogenesis;GO:0001947//heart looping;GO:0001843//neural tube closure;GO:0048598//embryonic morphogenesis;GO:0006810//transport;GO:0034260//negative regulation of GTPase activity;GO:0072659//protein localization to plasma membrane;GO:0060716//labyrinthine layer blood vessel development;GO:0001756//somitogenesis;GO:0001892//embryonic placenta development;GO:0001893//maternal placenta development;GO:0007030//Golgi organization;GO:0006890//retrograde vesicle-mediated transport, Golgi to ER;GO:0016192//vesicle-mediated transport		GO:0005783//endoplasmic reticulum;GO:0033116//endoplasmic reticulum-Golgi intermediate compartment membrane;GO:0005789//endoplasmic reticulum membrane;GO:0030133//transport vesicle;GO:0030137//COPI-coated vesicle;GO:0030663//COPI-coated vesicle membrane;GO:0005794//Golgi apparatus;GO:0005793//endoplasmic reticulum-Golgi intermediate compartment;GO:0012507//ER to Golgi transport vesicle membrane;GO:0042589//zymogen granule membrane;GO:0032580//Golgi cisterna membrane;GO:0043231//intracellular membrane-bounded organelle;GO:0000139//Golgi membrane;GO:0016021//integral component of membrane	Hs5803149	399.1	4.6e-111	KOG1692	Putative cargo transport protein EMP24 (p24 protein family)	U	Intracellular trafficking, secretion, and vesicular transport	CELLULAR PROCESSES AND SIGNALING	K20347|1|2.0e-109|399.1|mcf:102132394|p24 family protein beta-1
sp|Q15365|PCBP1_HUMAN	22.21750351790332	19.748135484435597	20.11313555566814	20.30222767517771	19.81543483294557	19.77462700528667	21.337412802839903	19.75657877908914	18.941811326094506	22.072297095067047	21.557890330940737	21.920742480368048	20.801746870125395	20.438140014683217	20.26132298417429	21.95088096203397	20.97723116379721	20.87993224568197	19.725747727218625	18.523676639256838	19.73840315145455	20.26295187492156	19.352120332685605	19.65554634890112	19.551845683628358	18.9248967922756	19.5653	19.71270560585324	19.34846608070859	20.08365414862604	20.87400964384003	19.11020711392335	20.57023169709441	19.929691472441768	20.3743695048897	19.32130699688777	20.88448822787377	19.622018692254144	18.50833004461481	20.393760653465225	20.170973153326315	20.505174507335585	18.967864070299765	19.483011008585056	19.328996676044653	19.609207101021305	19.452886790007668	19.574196412170192	21.540446033576547	21.106720928208727	19.71358229603746	20.37761161052733	20.64745911735331	20.367938760874665	19.28432968231713	19.48441674168931	21.18445794261226	19.66256963570077	21.233829852342527	20.147404695730952	20.30181542869777	19.435441089596505	19.73738299057446	20.35747589834876	21.762900700337106	20.00528021924338	20.72508885916748	19.470242577346	19.676241938657483	20.69212712607287	19.377975248702302	19.137083048705133	19.081371310338604	19.277423291105745	22.57787533360305	19.30181812787258	21.69162482902531	20.017888297043147	21.550478702730945	20.24009353727337	19.21932010537887	21.907076051214798	20.12241813278561	20.72096520685371	18.681497628544605	19.98357756309237	20.465097939546645	18.126975966861707	21.99458449316125	19.32790222539294	20.84295256243003	19.682370746602317	20.39777325271193	20.30446279083954	20.67355358378398	20.15364518466093	19.85258289694504	19.821002587062424	19.867987207529797	20.57255059489749	20.24498446307883	25.706684105969007	21.73973872337815	24.278371021952186	24.73737155541765	25.19872741934034	23.136259686538647	24.60854293569646	21.83920287752596	21.301580653387525	GO:0016070//RNA metabolic process;GO:0039694//viral RNA genome replication;GO:0000398//mRNA splicing, via spliceosome;GO:0045944//positive regulation of transcription from RNA polymerase II promoter;GO:0006397//mRNA processing	GO:0003730//mRNA 3'-UTR binding;GO:0045296//cadherin binding;GO:0008494//translation activator activity;GO:0003723//RNA binding;GO:0098847//sequence-specific single stranded DNA binding;GO:0003697//single-stranded DNA binding;GO:0000981//RNA polymerase II transcription factor activity, sequence-specific DNA binding;GO:0003729//mRNA binding	GO:0005737//cytoplasm;GO:0036464//cytoplasmic ribonucleoprotein granule;GO:0005829//cytosol;GO:0005634//nucleus;GO:0016020//membrane;GO:0070062//extracellular exosome;GO:0005654//nucleoplasm;GO:0016607//nuclear speck	Hs5453854	701.4	7.6e-202	KOG2190	PolyC-binding proteins alphaCP-1 and related KH domain proteins	AR	RNA processing and modification;General function prediction only	INFORMATION STORAGE AND PROCESSING;POORLY CHARACTERIZED	K12889|1|1.1e-200|703.0|ngi:103725910|poly(rC)-binding protein 1
sp|Q15366|PCBP2_HUMAN	23.017267539861137	20.25248318858632	20.988564841064004	21.19938174394862	19.55523734731526	21.516118907421173	21.582153016894885	20.03815244927256	20.49270680472061	22.335990395647727	22.40192067583828	21.65195554244956	21.524893705146297	20.25871219799972	21.15219090448214	22.607338478103568	20.998707266530808	21.403566999949163	20.816358864486556	19.566215210780985	19.82961385418824	21.444786365537592		20.65573059249774	19.90990224667458		19.61644669323526	19.97415301169546	20.741715024396477	20.554204504633272	22.02548061860777	21.046202106039235	20.10252949537641	19.7557935455259	21.20676754751049	19.97812207600551	21.57493893813008			20.69571665433845	20.52399686016659	20.610686027466425			20.25370740690298	20.99123820317975	18.6587038697654	21.028319305518696	21.90412823063925	21.62328327140394	20.17676450471007	20.69486607789527	21.051894422975916	20.675972427742416	19.40133610232029	20.861189880338703	21.969791258537263	20.140893907343195	21.211158468792192	20.260729045147997	20.890035798275743		19.74139761916027	19.772035359958164	22.498498649340984	21.33887946679578	20.69096404938709	20.934858220543266	20.119589937131728	21.44645495944645	20.628372794805184	19.508767232290147			22.747146759404583		21.925654188608725	21.07414967328872	21.893500684478003	20.153369006731246	19.847368795919035	22.252424714098154	19.01977943610765	21.262663917416283		19.53846683476499	21.294391518970325	18.356770091033464	22.160643703225603		21.670576832821457		21.15102169011584	21.45072955834637	21.934032909680624	20.70810129233269	20.585931378568475	20.92708920910344	20.73307701603037	21.742564579184595	19.891842864587844	25.862143937418622	21.831195526106477	24.472345699311205	24.89091162774266	25.230191043717024	23.26839712753875	24.82085462112326	21.98275370512443	21.465009707289436	GO:0050687//negative regulation of defense response to virus;GO:0075522//IRES-dependent viral translational initiation;GO:0043161//proteasome-mediated ubiquitin-dependent protein catabolic process;GO:0045087//innate immune response;GO:0032480//negative regulation of type I interferon production;GO:0016070//RNA metabolic process;GO:0016071//mRNA metabolic process;GO:0051607//defense response to virus;GO:0039694//viral RNA genome replication;GO:0000398//mRNA splicing, via spliceosome	GO:0019899//enzyme binding;GO:0003677//DNA binding;GO:1990829//C-rich single-stranded DNA binding;GO:0031625//ubiquitin protein ligase binding;GO:0003723//RNA binding	GO:0005925//focal adhesion;GO:0005737//cytoplasm;GO:0070062//extracellular exosome;GO:0005634//nucleus;GO:0016020//membrane;GO:0030529//intracellular ribonucleoprotein complex;GO:0005654//nucleoplasm;GO:0005829//cytosol	Hs14141168	716.1	3.0999999999999997e-206	KOG2190	PolyC-binding proteins alphaCP-1 and related KH domain proteins	AR	RNA processing and modification;General function prediction only	INFORMATION STORAGE AND PROCESSING;POORLY CHARACTERIZED	K13162|1|5.4e-206|720.7|rno:363005|poly(rC)-binding protein 2
sp|Q15369|ELOC_HUMAN									17.6306214360402	19.252841601307832		18.732593097303795				19.538665987887114	18.647226383239037	18.50735511309408																															18.35028407903533			18.32280324016689									17.95233083244031					18.31085275333309				19.253973071764804	19.027742674447115											19.319034446478263	17.660483666564794	18.807537169868677							18.4018080270585								18.4123124668042			22.276333047366656		19.43850271369832	21.805483868221486	20.86540881014921		20.48643479348654			GO:0061418//regulation of transcription from RNA polymerase II promoter in response to hypoxia;GO:0016567//protein ubiquitination;GO:0006357//regulation of transcription from RNA polymerase II promoter;GO:0042787//protein ubiquitination involved in ubiquitin-dependent protein catabolic process;GO:0006351//transcription, DNA-templated;GO:0016032//viral process;GO:0006366//transcription from RNA polymerase II promoter;GO:0006511//ubiquitin-dependent protein catabolic process;GO:0006368//transcription elongation from RNA polymerase II promoter;GO:0032968//positive regulation of transcription elongation from RNA polymerase II promoter;GO:0043687//post-translational protein modification	GO:0032403//protein complex binding;GO:0003746//translation elongation factor activity	GO:0070449//elongin complex;GO:0030891//VCB complex;GO:0005829//cytosol;GO:0005654//nucleoplasm	Hs5032161	231.5	6.999999999999999e-61	KOG3473	RNA polymerase II transcription elongation factor Elongin/SIII, subunit elongin C	K	Transcription	INFORMATION STORAGE AND PROCESSING	K03872|1|3.0e-59|231.5|acun:113476321|elongin-C
sp|Q15370|ELOB_HUMAN	17.696759738449508									18.429435270555725						18.33512068750764	18.77755388870418	18.10849465524979				18.36101275424737									18.703958654428835			18.642240117657117																					17.40307613390775						17.012904727124766																18.325116868302988												20.839915236806					18.639284372656626								22.315660095887647		19.59166985524432	20.40879016607346	20.015256194660196		20.09672992019631		18.12562210980339	GO:0006461//protein complex assembly;GO:0016567//protein ubiquitination;GO:0045944//positive regulation of transcription from RNA polymerase II promoter;GO:0006351//transcription, DNA-templated;GO:0006366//transcription from RNA polymerase II promoter;GO:0006368//transcription elongation from RNA polymerase II promoter;GO:0061418//regulation of transcription from RNA polymerase II promoter in response to hypoxia;GO:0043687//post-translational protein modification	GO:0031625//ubiquitin protein ligase binding;GO:0003713//transcription coactivator activity;GO:0032403//protein complex binding	GO:0070449//elongin complex;GO:0070062//extracellular exosome;GO:0030891//VCB complex;GO:0005829//cytosol;GO:0005654//nucleoplasm;GO:0005667//transcription factor complex;GO:0031462//Cul2-RING ubiquitin ligase complex;GO:0031466//Cul5-RING ubiquitin ligase complex	Hs6005890	238.8	4.6e-63	KOG4495	RNA polymerase II transcription elongation factor Elongin/SIII, subunit elongin B	K	Transcription	INFORMATION STORAGE AND PROCESSING	K03873|1|2.0e-61|238.8|ptr:107968666|elongin-B
sp|Q15382|RHEB_HUMAN	20.97987271768778	19.04451630879092			18.786685550673194	20.01947614855652	22.52166696100483		20.47493044071594	20.01116869991244	21.71828073145569	21.64578441259846	20.828151329800143		20.4458048778607	22.082298015648977	17.77720669826563		20.423826383817712	16.808657536583482		20.11633115809941		18.75322410918265	19.26820381782591					19.22055491581046	20.825121470786527	19.60407008907154	20.23451412747074		19.730177376140105		22.9015690541933			20.400569422085496	18.753594844821663						18.8080285372486		19.834971847867507	18.798890292215894	22.286648881504384	20.396808178225083	19.514324751156156	19.68267613201081	17.915470546396985		22.57411834880659	20.22543707373349	20.336383168494237	18.7182501125663			19.520582905118992	19.83272745797129	20.220196784404187	19.81379915418478								20.604320343283103	22.14271496453131		20.19527443629924	20.57812676499121	22.99348264458537			22.46633482634996		20.41658788104605	18.821671543680097	19.792426204096284	21.346374700138277		20.332510256144968		20.10281747135294			20.060521076411845			19.18207222753794	19.175694447073116	20.29335047556364	22.497063902125056		26.269198681646703	20.85003049840596	19.791826336192944	24.79370347828188	25.47611122381901	22.38380296540165	21.622035945807653	19.724284808032337	21.636986886960468	GO:0048714//positive regulation of oligodendrocyte differentiation;GO:0007165//signal transduction;GO:0048168//regulation of neuronal synaptic plasticity;GO:2000074//regulation of type B pancreatic cell development;GO:0016241//regulation of macroautophagy;GO:0007264//small GTPase mediated signal transduction;GO:0007050//cell cycle arrest;GO:0032008//positive regulation of TOR signaling;GO:0032006//regulation of TOR signaling	GO:0000287//magnesium ion binding;GO:0046872//metal ion binding;GO:0005525//GTP binding;GO:0003924//GTPase activity;GO:0019901//protein kinase binding;GO:0019003//GDP binding	GO:0030425//dendrite;GO:0005789//endoplasmic reticulum membrane;GO:0070062//extracellular exosome;GO:0016020//membrane;GO:0043025//neuronal cell body;GO:0005829//cytosol;GO:0000139//Golgi membrane;GO:0005765//lysosomal membrane;GO:0005681//spliceosomal complex	Hs5032041	359.4	3.7e-99	KOG0395	Ras-related GTPase	R	General function prediction only	POORLY CHARACTERIZED	K07208|1|1.6e-97|359.4|ggo:101125222|Ras homolog enriched in brain
sp|Q15386|UBE3C_HUMAN											19.21256898676153					19.652267444865924	19.482658275708456			19.40761155762392											18.909955117669803																		17.782264425061275			17.377290717301133																							19.86357212747163				17.900127548619302																				20.03720068935193	19.322805303530394		20.797276187858603		20.14527946203786	20.37893283191329	19.896892944364883		19.89208405280429			GO:0000209//protein polyubiquitination	GO:0016874//ligase activity;GO:0061630//ubiquitin protein ligase activity;GO:0004842//ubiquitin-protein transferase activity	GO:0005737//cytoplasm;GO:0005634//nucleus;GO:0005622//intracellular;GO:0000502//proteasome complex	Hs7661856	2153.3	0	KOG0942	E3 ubiquitin protein ligase	O	Posttranslational modification, protein turnover, chaperones	CELLULAR PROCESSES AND SIGNALING	K10589|1|0.0e+00|2155.6|hsa:9690|ubiquitin-protein ligase E3 C [EC:2.3.2.26]
sp|Q15389|ANGP1_HUMAN	24.144032487417	23.740119170887283	21.69366625380031	23.55548418140849	23.30432648362353	24.809209348757573	24.60773021815892	24.15698098288424	24.16479613582911	22.41900026889781	24.360478568055253	26.180071402219824	25.251094532300733	24.510303399279707	25.082448010426997	24.286276746377474	24.292375221033826	22.654138827216933	23.63000492424824	24.301966550429025	22.74897508608621	23.18014701554016	21.118994474612716	25.54351432862573	22.32768782273699	22.51957459726135	17.959776284654023	19.914505119302984	21.08534065686031	22.766541425953832	24.65656291110183	21.98701174657036	23.957991172477406	22.225339950820437	24.66320839210832	23.384665384389184	24.58755541176322	19.47030793023496	20.707317306615305	23.18259061319087	24.187590864892517	23.15048908092937	22.9599560238658	23.22571372950877	19.7052071567304	24.52637860747553	21.357736847105823	22.918221542904416	23.501479820206715	22.71781861456675	24.588618639398828	24.31242583919682	22.70726416603345	24.67717469901564	21.22495195949717	22.363133041975257	24.90458582224921	25.08401175456648	24.963568968664816	19.343764169972854	19.95070894008034	25.582874577515323	22.80622541311349	22.66929955148916	24.550097391999067	22.989908603979565	23.688693285151587		19.241124092396998	19.11895953990862	21.881875871402144	24.92576326972805	20.773570685168995	25.0492994828682	23.472284780049	22.27112088788942	24.412951781963454	23.400060305761105	24.74161171742308	24.136242810453265		24.75242581605151	20.6558701740416	24.399217072640024	23.0033442223286	24.255577503897825	23.38462763178348		24.981281562282344	23.245512262261347	24.261020301403757	22.312966393369106		23.65222149879967	23.673767192964384	23.53820144059492	23.532755115793822	23.621270930402456	22.68629096923484	25.19758051992484	19.698104322621678	21.10872189006049	16.29128559003389	21.486941271827146	21.044812233419677	20.422929929104114	20.97874382067183	22.070064446375337	20.529431831677112		GO:0033138//positive regulation of peptidyl-serine phosphorylation;GO:0000165//MAPK cascade;GO:0030154//cell differentiation;GO:2000446//regulation of macrophage migration inhibitory factor signaling pathway;GO:0007162//negative regulation of cell adhesion;GO:0043524//negative regulation of neuron apoptotic process;GO:0002740//negative regulation of cytokine secretion involved in immune response;GO:0051897//positive regulation of protein kinase B signaling;GO:0001701//in utero embryonic development;GO:0072012//glomerulus vasculature development;GO:0045785//positive regulation of cell adhesion;GO:0034394//protein localization to cell surface;GO:0043066//negative regulation of apoptotic process;GO:0031398//positive regulation of protein ubiquitination;GO:0002040//sprouting angiogenesis;GO:0014842//regulation of skeletal muscle satellite cell proliferation;GO:0043122//regulation of I-kappaB kinase/NF-kappaB signaling;GO:0030210//heparin biosynthetic process;GO:0031589//cell-substrate adhesion;GO:0001525//angiogenesis;GO:2000352//negative regulation of endothelial cell apoptotic process;GO:0043536//positive regulation of blood vessel endothelial cell migration;GO:0043393//regulation of protein binding;GO:0002092//positive regulation of receptor internalization;GO:0007171//activation of transmembrane receptor protein tyrosine kinase activity;GO:0050918//positive chemotaxis;GO:0048014//Tie signaling pathway;GO:0042308//negative regulation of protein import into nucleus;GO:0070374//positive regulation of ERK1 and ERK2 cascade;GO:0010595//positive regulation of endothelial cell migration;GO:0050731//positive regulation of peptidyl-tyrosine phosphorylation;GO:0050900//leukocyte migration;GO:0032680//regulation of tumor necrosis factor production;GO:0030097//hemopoiesis;GO:0001933//negative regulation of protein phosphorylation;GO:0043116//negative regulation of vascular permeability;GO:0014068//positive regulation of phosphatidylinositol 3-kinase signaling	GO:0005088//Ras guanyl-nucleotide exchange factor activity;GO:0030971//receptor tyrosine kinase binding	GO:0005615//extracellular space;GO:0005886//plasma membrane;GO:0070062//extracellular exosome;GO:0045121//membrane raft;GO:0005902//microvillus;GO:0005622//intracellular;GO:0005576//extracellular region	Hs20532340	1029.6	1.6999999999999998e-300	KOG2579	Ficolin and related extracellular proteins	R	General function prediction only	POORLY CHARACTERIZED	K05465|1|2.7e-293|1011.1|lav:100655063|angiopoietin 1
sp|Q15393|SF3B3_HUMAN	19.844541651631733						20.06480677047387			19.237009316770397	18.7458916059725	19.07583751646732	18.006565729283867			20.136374454555767	18.51899987186053	17.508673061105323				19.20753245875552		18.63878933864098												18.86083175574177							18.29756252329675						18.969496638282838																			17.575356392536047		20.921433192368767																									17.565679575276512	18.943929743200545	18.69401391391732		17.832090984460322			18.779654284068386			21.589108228401			19.627043798902125			GO:0006461//protein complex assembly;GO:0000398//mRNA splicing, via spliceosome;GO:0000375//RNA splicing, via transesterification reactions;GO:0042177//negative regulation of protein catabolic process;GO:0008380//RNA splicing;GO:0006397//mRNA processing	GO:0003723//RNA binding;GO:0003676//nucleic acid binding;GO:0032403//protein complex binding	GO:0005689//U12-type spliceosomal complex;GO:0005730//nucleolus;GO:0005634//nucleus;GO:0005654//nucleoplasm;GO:0030532//small nuclear ribonucleoprotein complex;GO:0071013//catalytic step 2 spliceosome;GO:0005681//spliceosomal complex	Hs11034823	2434.4	0	KOG1898	Splicing factor 3b, subunit 3	A	RNA processing and modification	INFORMATION STORAGE AND PROCESSING	K12830|1|0.0e+00|2434.4|hsa:23450|splicing factor 3B subunit 3
sp|Q15397|PUM3_HUMAN																																																																																																												16.683977073688634			GO:0010835//regulation of protein ADP-ribosylation;GO:0006417//regulation of translation	GO:0003723//RNA binding;GO:0003677//DNA binding;GO:0003729//mRNA binding	GO:0005783//endoplasmic reticulum;GO:0005730//nucleolus;GO:0005654//nucleoplasm;GO:0005694//chromosome	Hs20149615	992.3	3.9e-289	KOG2050	Puf family RNA-binding protein	J	Translation, ribosomal structure and biogenesis	INFORMATION STORAGE AND PROCESSING	K14844|1|0.0e+00|1276.5|hsa:9933|pumilio homology domain family member 6
sp|Q15404|RSU1_HUMAN	20.50164440773233	19.9508886009339	19.872532087392223	20.692900975519983	19.715116577740535	19.56674835277078	22.719471191285496	20.02328780120367	21.528379505856947	20.31162169194983	22.36527800180167	22.323097548817515	20.684320788681458	20.332073486413048	21.523113712450467	21.183140650606983	23.54819198029488	20.500343079634508	20.282697782876827	20.449968192273197	20.89388283250277	19.92919366774097	20.1676849987676	20.74740878813538	21.336906453459346	20.37593603271609	20.751368610640665	19.845681288969278	21.59244481960801	21.31072530273084	22.58871921146634	20.226854746098105	20.715165148478327	19.953367428115904	20.43902954195796	19.84917831568464	21.356527581650028	19.932440784945594	20.3050314532488	22.069367171280035	20.87956041053997	20.19723986712297	19.81673459452632	20.38988378741152	20.88742471280089	20.57017946941385	20.353338005325813	20.52468916033504	21.607908419683845	20.09602636722588	21.916735867270287	21.661110389674214	20.87337748281325	21.65539092470008	19.565549845311818	20.224331259243097	22.11733322347846	20.65823944728042	21.828436925536483	19.45885258008629	20.112156037795792		22.1717941978302	22.160214162010984	20.12400816199274	20.93165656098429	19.732038564614182			20.85915667409373	21.206129348897647	20.732874263617354		20.932630383218072	23.32516832261645	19.76131689103737	22.84572972616004	20.457398572150748	21.491858395958246	20.27642785738379	20.304082492971347	20.664547628830316		21.60493443934218	19.723793678746443	20.135909300125057	22.549456867183387	20.073263465419664	25.474470819779107	20.92367573910685	20.54796213156188	19.853820738757108		20.887515716050533	21.028730416917703	21.090416803496893	20.807931945365983	20.73092319930616	20.825873093002983	23.15757376633541	19.34771164690613	28.455498219215414	24.519419841619424	22.45203888116275	23.49237163245032	28.282796783116467	24.44739329586744	24.845429061684413	22.81740542194847	24.924066781830348	GO:0010811//positive regulation of cell-substrate adhesion;GO:0007165//signal transduction;GO:0043547//positive regulation of GTPase activity		GO:0070062//extracellular exosome;GO:0005829//cytosol;GO:0005925//focal adhesion	Hs6912638	552	5.8000000000000004e-157	KOG0617	Ras suppressor protein (contains leucine-rich repeats)	T	Signal transduction mechanisms	CELLULAR PROCESSES AND SIGNALING	K16175|1|9.3e-25|118.2|pmac:106718518|protein scribble
sp|Q15413|RYR3_HUMAN	20.328213897278324		19.87892075213314					21.06594386646894		21.133662026288405	20.96374417624051		20.924995120917337				21.358116530795662					21.468554613736693		22.18391667250892			22.65416138805928	20.788165285358247	21.634317919706564		21.14236436419946	21.90614796759607	22.229285470192565	22.24166052641851			20.32547879596261			21.49878673254635	21.010332868137777	22.26454875498805	22.34129319022425	22.73722033763218		21.842641033928988	21.17573705576991		20.713297064035668	21.34659150883726		21.8512495933528	22.39111210252562		21.42483274140089	20.6330821852772				21.86005621774503	21.99937209366334		20.802087096103367	21.32093275718378		21.23879466585571	22.316665676518188				21.81014008569028				20.749871286283717						19.05172757956877	20.951697173278877		21.451127465253435									21.250927904166023		21.325988349098036		21.584339052956352	21.80224881199691	21.898447748268573			20.58746965122126	21.030436882885617			21.446364397472607		19.066713752266097	20.334742829560824	21.153441555629215	GO:1903779//regulation of cardiac conduction;GO:0051289//protein homotetramerization;GO:0071313//cellular response to caffeine;GO:0006816//calcium ion transport;GO:0071277//cellular response to calcium ion;GO:0034220//ion transmembrane transport;GO:0071318//cellular response to ATP;GO:0071286//cellular response to magnesium ion;GO:0051481//negative regulation of cytosolic calcium ion concentration;GO:0070588//calcium ion transmembrane transport	GO:0048763//calcium-induced calcium release activity;GO:0015278//calcium-release channel activity;GO:0005509//calcium ion binding;GO:0005319//lipid transporter activity;GO:0005219//ryanodine-sensitive calcium-release channel activity;GO:0005516//calmodulin binding	GO:0016021//integral component of membrane;GO:0033017//sarcoplasmic reticulum membrane;GO:0048471//perinuclear region of cytoplasm;GO:0005886//plasma membrane;GO:0005623//cell;GO:0016529//sarcoplasmic reticulum	Hs4506759	9793.3	0	KOG2243	Ca2+ release channel (ryanodine receptor)	T	Signal transduction mechanisms	CELLULAR PROCESSES AND SIGNALING	K04963|1|0.0e+00|9806.0|hsa:6263|ryanodine receptor 3
sp|Q15417|CNN3_HUMAN	20.263335441834123									18.069500361709167											18.00552682647123								18.52494095028512				17.639730914871787																				19.216351585489917							19.36881449407063	17.885838493880044		18.939528160357423																			18.90926308412452												19.73737233058455												19.815694968509224	17.090343574263066	18.156993361445867			GO:0032780//negative regulation of ATPase activity;GO:0030855//epithelial cell differentiation;GO:0031032//actomyosin structure organization	GO:0098641//cadherin binding involved in cell-cell adhesion;GO:0003779//actin binding;GO:0005516//calmodulin binding;GO:0008017//microtubule binding	GO:0015629//actin cytoskeleton;GO:0043197//dendritic spine;GO:0005829//cytosol;GO:0005913//cell-cell adherens junction;GO:0014069//postsynaptic density;GO:0005925//focal adhesion;GO:0043025//neuronal cell body	Hs4502923	674.9	7e-194	KOG2046	Calponin	Z	Cytoskeleton	CELLULAR PROCESSES AND SIGNALING	K20526|1|2.2e-41|173.7|lak:106181245|transgelin
sp|Q15418|KS6A1_HUMAN	20.46684184920191		19.62289574837801				20.81901051727053		21.35254312512413	21.617538553752727	20.92308725056577	20.77399181694567	20.802944412479427	21.59210677611873		22.622093514015933	20.577152411685		19.660618698024297	21.284376422658944	21.19851527597416	21.34030860167585		20.59639035413619	21.16132409644453		20.441015153218128				20.97584804986032	21.525991870171136	20.96817411068874		19.005242381162205	20.79065291115909	20.69831324614221	20.11954753195243	19.45008846857156		21.35816253242245	19.57964120920754						20.00695867762819	21.933429271514186			19.46141133846536	19.77364108012655	19.48672093956349	19.37774136176293		21.37225810929197	20.597666108781095	20.3516757239747	21.541837382255054			19.851673183861895	20.98874355437066	20.66235814469251		20.951610302313245			21.428587280075774					21.267644926143408		21.09075512331556		20.10321137692262	19.773831416997687		20.50294944059329					20.10282078325337	19.462137028696223	20.06097160321693	15.831357929585424				19.760970765994177		20.01048286500965	21.3538000133374	19.85932826485126	20.706128846751252	21.028300797731628	21.877366921549694	22.665396841179938		21.227832444637357	24.10275081862546	22.24061591718544	20.29464861086262	22.16148137848026		19.263778750977192	GO:0035556//intracellular signal transduction	GO:0004674//protein serine/threonine kinase activity;GO:0000287//magnesium ion binding;GO:0005524//ATP binding	GO:0005622//intracellular	Hs20149547	1486.1	0	KOG0603	Ribosomal protein S6 kinase	T	Signal transduction mechanisms	CELLULAR PROCESSES AND SIGNALING	K04373|1|0.0e+00|1306.6|gja:107108893|ribosomal protein S6 kinase alpha-1/2/3/6 [EC:2.7.11.1]
sp|Q15424|SAFB1_HUMAN		22.54139815166422	20.84544397278053	20.686486811327104		21.966371121186924		23.20393120813386		21.84780648431821			20.52453612617684	19.88962741254299		21.739354072708178	21.167292800066285	21.36191121373315					20.498891711449108			21.17944666457393	21.40672290081419		21.392574821335632	20.21564094253431						21.30176747639857		21.05679004433877		21.25627832477961		20.136904610455154		21.97675689373522	19.817370996990373	22.32959095201153	20.333328642897875		21.955503995076544		20.29824455453408	20.895639822733195	22.79734959889852		20.688200801114487	20.991946063004125			20.20629715663439	20.198511341852644		24.570219980254635	19.918353041561545	20.897462581916542	20.858186198182487	18.24164115288345	19.992644197253654	21.340671350715134	20.37244314396793	18.54650426774118	21.343799942797915			22.961312025775765				21.928577289238287	19.865752928861536	20.39651201663764	21.753301221829325	20.4270182793074	19.454982156543878		19.973267839334696			20.769491418741342	22.153655096040445	22.590511474015123	21.670526955551665	19.1775935590349	19.74834034535977	20.98642088173512	21.10739095994713	20.833361117473963	21.058173452006027		22.187188045422417	18.370387516227836		19.69115927427609		20.14791398460388	21.72452815416544	19.93312433269697	17.853585626261793	21.46971113298144		18.495186774312234	GO:0042445//hormone metabolic process;GO:0040007//growth;GO:0030520//intracellular estrogen receptor signaling pathway;GO:0006325//chromatin organization;GO:0050684//regulation of mRNA processing;GO:0006355//regulation of transcription, DNA-templated;GO:0006357//regulation of transcription from RNA polymerase II promoter;GO:0045944//positive regulation of transcription from RNA polymerase II promoter;GO:0006351//transcription, DNA-templated	GO:0043565//sequence-specific DNA binding;GO:0003723//RNA binding;GO:0001047//core promoter binding;GO:0003677//DNA binding;GO:0003690//double-stranded DNA binding;GO:0003682//chromatin binding	GO:0005634//nucleus;GO:0005654//nucleoplasm	Hs21264343	1836.2	0	KOG4661	Hsp27-ERE-TATA-binding protein/Scaffold attachment factor (SAF-B)	K	Transcription	INFORMATION STORAGE AND PROCESSING	K00753|1|1.1e-53|216.1|pxy:105390580|glycoprotein 3-alpha-L-fucosyltransferase [EC:2.4.1.214]!K18626|3|4.0e-24|117.9|tut:107367043|trichohyalin
sp|Q15428|SF3A2_HUMAN										17.351101379611684						17.40453514783784																																																17.70371756173613	18.282252273417104	17.827145205428426																														17.27077410688271						17.300100902529312		16.988028707987823	19.29541135496707			18.292182099730496			GO:0000245//spliceosomal complex assembly;GO:0010976//positive regulation of neuron projection development;GO:0000389//mRNA 3'-splice site recognition;GO:0000398//mRNA splicing, via spliceosome;GO:0008380//RNA splicing;GO:0006397//mRNA processing	GO:0008270//zinc ion binding;GO:0003723//RNA binding;GO:0003676//nucleic acid binding	GO:0016607//nuclear speck;GO:0071004//U2-type prespliceosome;GO:0030532//small nuclear ribonucleoprotein complex;GO:0005634//nucleus;GO:0005654//nucleoplasm;GO:0005686//U2 snRNP;GO:0071013//catalytic step 2 spliceosome;GO:0005681//spliceosomal complex	Hs21361376	1020	1.3e-297	KOG0227	Splicing factor 3a, subunit 2	A	RNA processing and modification	INFORMATION STORAGE AND PROCESSING	K12826|1|5.4e-296|1020.0|ptr:455568|splicing factor 3A subunit 2
tr|Q15430|Q15430_HUMAN	19.525660433454565		24.06808895906665	26.176281215180264			30.40825985797369	21.6204936546264	20.72184901507105	19.935552002577527	29.80195023478405	26.010527099213693	20.407584961639323		17.641431738031862		29.857475365091865	22.04590270067852	25.675558314154504	30.381427808057	19.46652478711372						19.91902078461936	29.117765854757263	21.16388477043428	25.746500639045887	29.8256230348335	21.57472791747121		19.96921599446337			20.107843976962485	24.47264334202108		29.889842468994047	19.74830552164188	19.803274692940036				21.55806108123544	29.080026141911883	23.224600746914746	24.368779657361355	25.06233561380441	24.56891169417577					27.15831427594889	25.68992096472464		30.88535949409098	30.452537617187303	24.104567461374646	20.33618061933817	29.32442495916199	29.428764633149186	24.853349475656973	29.52039026265776	22.056430469301205	27.393500788055132	28.599262978964173	28.668272616303888	20.30112445213849	23.639621362945853			25.29203516471896	25.33958217119913	27.41794221912337	31.336199700142256	21.72845643549632	28.05016092360781	30.963737049936874	22.443732867334724	20.475758153626156				26.72548962118981	25.059965526072588		20.807903240702537	21.52847286356662			28.03502632648393	28.378813166553304	28.367016277707684	28.03057965526125	28.27844586263262			29.61624801441757	28.81719036865057	29.03187323316679	23.314417942058256	25.929056919181598	29.793388094010044	25.818238476514804	20.06782963417152	28.31608025865252	29.292017259349915	GO:0048208//COPII vesicle coating;GO:0044267//cellular protein metabolic process;GO:0006888//ER to Golgi vesicle-mediated transport;GO:0008015//blood circulation;GO:0002576//platelet degranulation;GO:0007596//blood coagulation;GO:0032571//response to vitamin K;GO:0043687//post-translational protein modification	GO:0005507//copper ion binding	GO:0016020//membrane;GO:0005615//extracellular space;GO:0031093//platelet alpha granule lumen;GO:0033116//endoplasmic reticulum-Golgi intermediate compartment membrane;GO:0005788//endoplasmic reticulum lumen;GO:0000139//Golgi membrane;GO:0005576//extracellular region;GO:1903561//extracellular vesicle;GO:0005886//plasma membrane;GO:0030134//COPII-coated ER to Golgi transport vesicle									K03902|1|5.7e-132|474.2|pps:100982913|coagulation factor V (labile factor)
sp|Q15435|PP1R7_HUMAN	18.24247975402836						16.821456058108968			18.59781455030743				17.28276115926824		19.4878651855232	17.320836762088764			15.474721449689214		17.528470318725848			18.187374047748445					17.095269365729077				18.375003229375277	18.201515541223323		18.81149825591072		17.84371545924005		18.68037402312188					18.47419442161593				18.0217888577791	18.183557651888677	17.259691992042537			18.08759551206972						18.67194970341356	16.30351737931741		18.280469188035728	17.607597486881687				17.741576358918994	18.336461747890866									18.01544974256827		16.741381672649783	18.189439700240268							19.508397762169345		18.38564736483805		17.743763074050264							18.080029572859143		19.949172736069286		18.777283364740576	21.62277268050845	18.140610578626603		18.724915356597773			GO:0007059//chromosome segregation;GO:0035307//positive regulation of protein dephosphorylation	GO:0019888//protein phosphatase regulator activity;GO:0030234//enzyme regulator activity	GO:0005737//cytoplasm;GO:0070062//extracellular exosome;GO:0005634//nucleus;GO:0005694//chromosome	Hs4506013	698	8.5e-201	KOG0531	Protein phosphatase 1, regulatory subunit, and related proteins	T	Signal transduction mechanisms	CELLULAR PROCESSES AND SIGNALING	K17550|1|3.7e-199|698.0|pps:100989214|protein phosphatase 1 regulatory subunit 7
sp|Q15436|SC23A_HUMAN		23.429460811072683	23.5918564586092		24.214203466047817	23.400288636752038				24.048848590696696	23.808747317369875	23.68610603281189		24.04070133551729	24.016696460535854		25.944084957232647	23.621421978849757						23.79564821549168		24.39664315807092		24.333316959968517		24.153473132625376				24.37125310207499				24.09450547225477		25.24267749246341	25.06202165696237	23.88477626805144	24.15100157924768	24.748052802446168	23.815550300845683			23.575731659342072	23.862412324375303	24.247141400985875	24.035986118569717						24.70059945550389	23.914863228375776		23.84686568505704	24.02471794910677		23.645025108827483		23.58746386738975	24.37922548630736	24.400952866168456			25.66466811452654	24.449090977424664	23.639599285328217	23.974656670345063	23.707615962628143	23.515837333584976		23.581749790465143			24.461807664878208				24.098115127324625	24.075564894426822			23.55310636138404	24.357687174171264	23.61651694253804	23.77361124683104		24.82580497501538	24.420722038708785	24.384312193243115	24.324165770561223	24.258998120818227	24.168715580631265		26.00606251709232		27.24031118926209			26.478985226403925	25.76061449392576		24.557076405895533			GO:0002474//antigen processing and presentation of peptide antigen via MHC class I;GO:0006888//ER to Golgi vesicle-mediated transport;GO:0090110//cargo loading into COPII-coated vesicle;GO:0019886//antigen processing and presentation of exogenous peptide antigen via MHC class II;GO:0048208//COPII vesicle coating;GO:0006886//intracellular protein transport	GO:0008270//zinc ion binding	GO:0019898//extrinsic component of membrane;GO:0005829//cytosol;GO:0005789//endoplasmic reticulum membrane;GO:0030127//COPII vesicle coat;GO:0012507//ER to Golgi transport vesicle membrane;GO:0048471//perinuclear region of cytoplasm;GO:0000139//Golgi membrane;GO:0070971//endoplasmic reticulum exit site	Hs5454042	1558.1	0	KOG1986	Vesicle coat complex COPII, subunit SEC23	U	Intracellular trafficking, secretion, and vesicular transport	CELLULAR PROCESSES AND SIGNALING	K14006|1|0.0e+00|1559.3|hsa:10484|protein transport protein SEC23
sp|Q15438|CYH1_HUMAN	20.15292150952493			17.996338451990315	18.136102627489443			19.440716975263904		20.47266681131841	18.272967534915367	19.04521216174684	18.987475657548483			21.348155203417956	18.54633756716209										19.083452632205503				19.079154820359264		18.52034565094533				19.479648289929145												20.687963357718708			17.930292751702776	18.32231041569177	17.33840385976775			19.662435486687645	18.014252383006497	18.76434327008196	19.21725007899521		17.318262680235147					19.437306550239168			18.45936613423161	19.468738560142835			20.748273447766557	20.192362143223917		20.792682146976887		17.92903041415903	15.357002582063892		18.42540895799517	17.981457611514553	17.903982115396996					19.78617458257845			17.036717251935617		17.067168677625883		19.083868506512932	18.90456421491656	18.365011570550426	18.089501896111894	18.960515610827	19.355414949597225	22.23452597116898	16.152710443611	20.800167638462263	22.46405766386693	21.79191826008645	18.57356734250337	21.17474698783438	17.056522002258667	17.520975354368897	GO:0016192//vesicle-mediated transport;GO:0032012//regulation of ARF protein signal transduction;GO:0090162//establishment of epithelial cell polarity;GO:0030155//regulation of cell adhesion	GO:0008289//lipid binding;GO:0005086//ARF guanyl-nucleotide exchange factor activity	GO:0005737//cytoplasm;GO:0031234//extrinsic component of cytoplasmic side of plasma membrane;GO:0005829//cytosol;GO:0005912//adherens junction;GO:0005886//plasma membrane;GO:0000139//Golgi membrane;GO:0005923//bicellular tight junction	Hs4758964	815.5	4e-236	KOG0930	Guanine nucleotide exchange factor Cytohesin, contains PH and Sec7 domains	U	Intracellular trafficking, secretion, and vesicular transport	CELLULAR PROCESSES AND SIGNALING	K18441|1|1.7e-234|815.5|hsa:9267|cytohesin
sp|Q15459|SF3A1_HUMAN								17.408507310441507		16.859404969039353			15.531148615970109																																																																																												18.59588961164791			17.238793634665846			GO:0000381//regulation of alternative mRNA splicing, via spliceosome;GO:0006396//RNA processing;GO:0000389//mRNA 3'-splice site recognition;GO:0000398//mRNA splicing, via spliceosome;GO:0006397//mRNA processing	GO:0003723//RNA binding	GO:0016607//nuclear speck;GO:0071004//U2-type prespliceosome;GO:0071013//catalytic step 2 spliceosome;GO:0005654//nucleoplasm;GO:0005686//U2 snRNP;GO:0005684//U2-type spliceosomal complex;GO:0005681//spliceosomal complex	Hs5032087	1613.6	0	KOG0007	Splicing factor 3a, subunit 1	A	RNA processing and modification	INFORMATION STORAGE AND PROCESSING	K12825|1|0.0e+00|1613.6|ggo:101139945|splicing factor 3A subunit 1
sp|Q15465|SHH_HUMAN		20.7505240328218	18.360571868941285	20.00174953205507							19.629571338611346		19.787689734848243					20.804656448229892	19.2659697462482					19.44863172132532	20.49942197231805	19.155325980230632			20.34302994899956	19.39400004098716	20.590670720626477	21.206168864398744	19.375616649604485	18.60483952634142	19.1987001815859		19.214862849396894					19.381480830714505		18.445995337638024	19.89986960284376		19.225134675383096	18.924526258487973	17.64089500352598		19.968639094664667	21.29870706009849	18.12841284664986	18.63644159705803	18.06693205554356	19.322095613607463	20.750515516887557	17.65889383554228			19.12056268619462		19.628847507859767	19.384811046799907			19.41186770755801	20.77421844119559	19.425514446041603	20.79959864871388	20.79866544600107	20.243654341062623			21.35771575966684	20.92313664074702	19.52111875027809			19.215616600869804	20.231267212249985			20.098988956821717	20.892910304004115			20.677516604357475			21.511982779607067		19.733919261758963	19.972296462624897		19.21403382273067		18.738896513509378		18.62210802678465	21.14501175272377	17.240704683779875			18.435136627304686		20.166058396546354				GO:0097190//apoptotic signaling pathway;GO:0007275//multicellular organism development;GO:0060738//epithelial-mesenchymal signaling involved in prostate gland development;GO:0016539//intein-mediated protein splicing;GO:0043369//CD4-positive or CD8-positive, alpha-beta T cell lineage commitment;GO:0045893//positive regulation of transcription, DNA-templated;GO:0002320//lymphoid progenitor cell differentiation;GO:0048645//animal organ formation;GO:0008284//positive regulation of cell proliferation;GO:0061189//positive regulation of sclerotome development;GO:0008209//androgen metabolic process;GO:0007267//cell-cell signaling;GO:0072001//renal system development;GO:1900180//regulation of protein localization to nucleus;GO:0007224//smoothened signaling pathway;GO:0051781//positive regulation of cell division;GO:0060840//artery development;GO:0045880//positive regulation of smoothened signaling pathway	GO:0008270//zinc ion binding;GO:0008233//peptidase activity;GO:0005509//calcium ion binding;GO:0005113//patched binding;GO:0043237//laminin-1 binding;GO:0005539//glycosaminoglycan binding;GO:0016015//morphogen activity	GO:0005788//endoplasmic reticulum lumen;GO:0005615//extracellular space;GO:0009986//cell surface;GO:0005886//plasma membrane;GO:0005829//cytosol;GO:0045121//membrane raft;GO:0005622//intracellular;GO:0005576//extracellular region	Hs4506939	931.8	4.5e-271	KOG3638	Sonic hedgehog and related proteins	T	Signal transduction mechanisms	CELLULAR PROCESSES AND SIGNALING	K11988|1|1.9e-269|931.8|hsa:6469|sonic hedgehog
sp|Q15477|SKIV2_HUMAN																17.808291846856463																			15.80890674194542																																																																			19.239272718484635			20.21345089660519	18.175289502115188	19.209035472561	20.076712666954247			GO:0070478//nuclear-transcribed mRNA catabolic process, 3'-5' exonucleolytic nonsense-mediated decay;GO:0006401//RNA catabolic process;GO:0043928//exonucleolytic nuclear-transcribed mRNA catabolic process involved in deadenylation-dependent decay	GO:0004004//ATP-dependent RNA helicase activity;GO:0003724//RNA helicase activity;GO:0003723//RNA binding;GO:0005524//ATP binding	GO:0005634//nucleus;GO:0005829//cytosol;GO:0055087//Ski complex	Hs20631987	2477.2	0	KOG0947	Cytoplasmic exosomal RNA helicase SKI2, DEAD-box superfamily	A	RNA processing and modification	INFORMATION STORAGE AND PROCESSING	K12599|1|0.0e+00|2481.4|hsa:6499|antiviral helicase SKI2 [EC:3.6.4.-]
sp|Q15485|FCN2_HUMAN	30.449726007053364	30.22166828105476	28.981113662437444	30.09095673197635	29.654382853110413	30.4701767356939	30.21606516715657	30.483093431535888	30.53374088712994	30.85896108626337	30.29674452049264	30.345185069729773	30.68674227372082	30.05086989728789	30.531316895336825	30.01613402345456	29.74080084461279	30.858921656274013	30.86653092208319	29.75979360458541	30.021050340108975	29.89814138018448	28.701725133722032	30.138689387900765	30.61788510106689	30.63467472720725	28.21759707272766	30.33353327378008	30.9948914510176	30.54840910629852	30.600216738107207	29.821499008009667	30.44990203321785	30.693540601162383	30.15315915635488	30.350473935081585	30.03965432275109	30.623045923774598	30.497945790720596	29.76834712548704	30.590989776720612	31.05318275539628	29.704818353202207	29.863783083154622	29.720090876893487	30.050880988866044	29.78109454492296	30.57085782428739	30.03279196138716	30.592514031921247	30.74454419789797	29.43525632442965	30.057309733104308	29.536762956600008	28.72691538458224	30.080946771921013	30.864993043378263	30.132530479281005	30.07030033711481	30.698961161690267	30.36659278585693	29.78817899642893	30.328190658453096	29.80523262003885	30.948155641257756	29.906414738889143	29.874403224105865	30.72922753659795	30.142829788520576	30.161778895394885	28.08241067937579	30.87049914519895	30.254065677103387	29.489876902639708	30.62512849481671	30.75718356955792	28.82872266411506	28.847793748963216	30.64246588251981	30.63901868518824	29.6107664150842	29.35765336021805	29.88335497513585	28.915762778126577	29.209521663919634	30.263630832604616	29.03696284376197	30.21599313030337	30.422142418099284	29.650027840009137	30.389165977853214	30.91091535445213	30.50484260270822	30.13407401327468	30.13806392605863	30.15497016253638	30.16368178827157	30.176495670354957	30.331895948664307	30.012775622631946	30.102231485711588	30.23199756520653	30.542581290854727	31.052496697711028	29.378509146645044	30.88921601342247	30.698642312618023	29.8632105863653	29.032835164263744	30.988732183411454		GO:0005044//scavenger receptor activity	GO:0016021//integral component of membrane;GO:0005581//collagen trimer	Hs15890086	68.9	1.7e-11	KOG3544	Collagens (type IV and type XIII), and related proteins	W	Extracellular structures	CELLULAR PROCESSES AND SIGNALING	K19721|1|1.5e-10|71.2|pcf:106788612|collagen, type V/XI/XXIV/XXVII, alpha
sp|Q15517|CDSN_HUMAN	21.438891425374184	21.20699680001358	21.35203105187922	21.7701291764579	21.90134334807769	22.23652193815553	21.786927762647185	22.03758300746337	21.62385986696067	22.23391307493379	22.259576833894823	22.16202928507077			22.0988516500515	21.516864181855706	21.260166852399166	21.486845115957024	22.08982808019106	22.27295488708485	22.102447605465173	22.46509119296048	22.78729422984683	21.79964149117152		22.161913191457003	21.412951947336865	21.70493047213113	21.85331813035741	21.767829834708337	22.13728095670937		22.52283220189564	22.107292123484	22.62374012481628	21.51462792694692	22.136790213803778	25.073939966562484	22.00305033450345	21.67599587632947	21.951364859429475	22.99686107889638	22.1450820431856	21.665037744639736		22.352391761132548		22.44175859984293	22.87708524714533	22.25727018009333	22.52918195913811	21.524422894893803	21.580779786780877	22.34303876985916	20.16354846384935		21.853878299064927	21.37696639675992	22.060292168980823		24.84340975403728		22.606948402143964	21.90910321260145	22.2410889468573	21.89910066321555	21.315465050413447	24.22580505155614	22.003135669745884	22.398578036976627	22.383847696524956	22.241325553774896	23.03292614929823	21.96902575319348	22.3072714557724		20.75240072415574	22.34336033066731	22.330855211629626	23.527708087675496	22.41286869930473	22.21557776400977	22.85947897891643	26.137805636446227	22.750480067069446		22.145682844646657	23.024722617327427	21.710829769626084	21.157970171550577	22.768342471069097	23.564477300004505	22.00288649116774	22.055459911718952	22.41851985274276	22.18084885988037	22.348878749888694	22.62471847722679	21.989112860830595	23.873254990631345	22.618512090940374	21.26113121454105	21.342795506357945	23.84270822034652	20.65227017664986	20.88779280244391	22.45820847774524	21.967800912303293	21.91669930862037	21.47573400383942	GO:1905716//negative regulation of cornification;GO:0043589//skin morphogenesis;GO:0030216//keratinocyte differentiation;GO:0098609//cell-cell adhesion;GO:0070268//cornification;GO:0003336//corneocyte desquamation;GO:0007155//cell adhesion;GO:0008544//epidermis development	GO:0042803//protein homodimerization activity	GO:0070062//extracellular exosome;GO:0005576//extracellular region;GO:0005911//cell-cell junction;GO:0005886//plasma membrane;GO:0030057//desmosome;GO:0001533//cornified envelope	7300238	102.8	1.8e-21	KOG2806	Chitinase	G	Carbohydrate transport and metabolism	METABOLISM	K22017|1|3.6e-25|120.6|pdam:113684306|mucin-4
sp|Q15554|TERF2_HUMAN																																																																																													18.37476207132101												22.469496036194204			20.00631745017916			GO:1904430//negative regulation of t-circle formation;GO:0016233//telomere capping;GO:1903770//negative regulation of beta-galactosidase activity;GO:0010629//negative regulation of gene expression;GO:0010628//positive regulation of gene expression;GO:2000773//negative regulation of cellular senescence;GO:0061820//telomeric D-loop disassembly;GO:0007049//cell cycle;GO:0000723//telomere maintenance;GO:0032210//regulation of telomere maintenance via telomerase;GO:0032211//negative regulation of telomere maintenance via telomerase;GO:0031848//protection from non-homologous end joining at telomere;GO:1904354//negative regulation of telomere capping;GO:1904357//negative regulation of telomere maintenance via telomere lengthening;GO:1905778//negative regulation of exonuclease activity;GO:1905839//negative regulation of telomeric D-loop disassembly;GO:0031627//telomeric loop formation;GO:0006278//RNA-dependent DNA biosynthetic process;GO:0032208//negative regulation of telomere maintenance via recombination;GO:0032205//negative regulation of telomere maintenance;GO:0032204//regulation of telomere maintenance;GO:0090398//cellular senescence;GO:0070198//protein localization to chromosome, telomeric region;GO:1903824//negative regulation of telomere single strand break repair;GO:0051000//positive regulation of nitric-oxide synthase activity;GO:0032214//negative regulation of telomere maintenance via semi-conservative replication	GO:0008022//protein C-terminus binding;GO:0019899//enzyme binding;GO:0044877//macromolecular complex binding;GO:0003691//double-stranded telomeric DNA binding;GO:0042803//protein homodimerization activity;GO:0042162//telomeric DNA binding;GO:0098505//G-rich strand telomeric DNA binding;GO:0003720//telomerase activity	GO:0000781//chromosome, telomeric region;GO:0000784//nuclear chromosome, telomeric region;GO:0016604//nuclear body;GO:0070187//shelterin complex;GO:0005634//nucleus;GO:0005654//nucleoplasm;GO:0030870//Mre11 complex;GO:0000783//nuclear telomere cap complex									K11111|1|0.0e+00|1076.2|hsa:7014|telomeric repeat-binding factor 2
sp|Q15555|MARE2_HUMAN	24.030520721302192	22.05960141874968	19.965676801081717	20.60622763812423	22.22633360730279	22.36073130044127	24.83624795094643	21.890978193570135	22.714099415550336	19.666723974602743	24.91869939126368	24.758449922932083	23.548811917269816	19.98550644489973	23.10256304255528	23.191932393087978	21.51769969381999		22.874364048099576	20.38660600673556	20.343033812910623	21.451156267460437		20.205209230481536	19.071018646793885	19.630728231376445		19.388318595433724		19.264289799431623	21.57839956284321	20.61364290374928	21.92810405852313	19.82206427603477	20.49226702307548	21.103358677511224	24.900334263812475	22.655094998985348	19.94138570195844	23.647118412778557	21.736990583500788	19.922359049266248	21.831418735140016	21.40322590671874	19.50720459183008	21.058881578071805	20.70358495739161	17.612641016407256	20.701349754156507		20.95860823280346	20.04992859784406	20.491562139845907	22.69286352049755		20.56911003601304	25.026809217874696	23.037001600559243	23.65921532671018	21.567569184981007		19.466911117300373	22.298716499919426	21.373628003690587	21.93550467731979	21.39244751540216	20.52466181335076			20.138707376381017	19.87941877721824			22.016298679166592	23.84479808833752		22.9919425630685	22.420808236919346	25.18648204310608	22.267004035853944	21.159242274998903	23.706198167799275	20.518454822517345	22.64555727990618	20.40608767621497	20.267006346721185	22.711005920644123		23.50854580608357	19.789609133870247	21.7773655588748	20.164360943628115		22.023112122192806	22.112426968624145	22.02911312053773	22.02294786109127	22.080773094992622	21.52678006228493	23.87482420110092	20.274581515175303	25.155701006427865	21.69700777149813	20.5429834771406	21.61329099569397	25.19335950836408	21.322249653095906	22.870440062443816	19.92954785795201	21.30741554563757	GO:0008283//cell proliferation;GO:0007165//signal transduction;GO:0051301//cell division;GO:0007049//cell cycle	GO:0008017//microtubule binding;GO:0042802//identical protein binding	GO:0005737//cytoplasm;GO:0015630//microtubule cytoskeleton;GO:0035371//microtubule plus-end;GO:0005874//microtubule	Hs10346135	670.2	1.6999999999999998e-192	KOG3000	Microtubule-binding protein involved in cell cycle control	DZ	Cell cycle control, cell division, chromosome partitioning;Cytoskeleton	CELLULAR PROCESSES AND SIGNALING;CELLULAR PROCESSES AND SIGNALING	K10436|1|7.5e-191|670.2|hsa:10982|microtubule-associated protein, RP/EB family
sp|Q15582|BGH3_HUMAN	26.88605096045825	26.77587772552072	26.008951607995485	26.159428404437453	25.872333259897285	26.3735707119604	26.72525611199821	26.812558670803213	26.75801114360797	27.198531367139235	27.110151370976688	28.088702378316505	26.9200891157038	26.91775336208289	26.68681522109148	27.32428229918536	27.40876766254822	27.50470055675533	26.311570321473496	26.654854251647013	27.22470647941939	26.81193479491127	27.41279385981436	26.93830655462095	27.19556111474464	27.21981843810714	27.99193563831779	26.80191459814833	27.03933096979237	27.09814853604516	27.566156171152237	27.650485136145434	27.11307522184942	27.302942420508074	26.6636015909924	26.93024680844917	26.95850859400676	27.41736163795606	27.084689064327502	26.93401732378973	26.991096259362443	26.88598998563962	26.39817986948192	27.339105422782072	26.776326524505183	26.689871036594685	27.138197556910026	26.777974327866257	27.165325299334054	26.687543909991795	26.71970643445874	26.722216405530443	27.442527534462617	26.76677523134651	28.0658706500604	26.114548210587717	27.134732772954223	26.46447497434115	27.014393635705435	27.17724960218237	27.01668947145003	27.635756081641777	27.03176873204095	27.427951821749048	25.801958125951607	27.234259008802983	26.887764371400287	26.936944835023635	27.58189612581213	27.436186346517943	27.612461095470632	26.5897261245414	27.57137623553077	25.919586731478525	27.642200763855698	26.74980761298921	26.747102144326146	27.337625309098076	26.59195291707716	27.232237828530373	27.323952236584653	28.18336587280236	28.127340910360743	26.329117457360564	26.81980709846069	25.67395985674616	27.37704125072606	27.560247010935598	26.45060726135984	26.25307198358729	26.963516752842565	26.47095390686696	27.32715000588352	26.89476178548717	27.059290613996158	26.958964223721456	26.96423951436845	26.85228777439321	27.07871120604683	27.467471140037283	27.93373286672429	27.117710253399267	28.25282392655977	28.35576150649986	26.617540823310616	27.871992977304718	27.30956292161749	27.888562428473275	28.696638176917755	27.777011849529497	GO:0008283//cell proliferation;GO:0050896//response to stimulus;GO:0007601//visual perception;GO:0030198//extracellular matrix organization;GO:0007155//cell adhesion;GO:0007162//negative regulation of cell adhesion;GO:0002062//chondrocyte differentiation;GO:0044267//cellular protein metabolic process;GO:0001525//angiogenesis	GO:0005178//integrin binding;GO:0005518//collagen binding;GO:0050840//extracellular matrix binding	GO:0005615//extracellular space;GO:0070062//extracellular exosome;GO:0005802//trans-Golgi network;GO:0031012//extracellular matrix;GO:0005576//extracellular region;GO:0005886//plasma membrane;GO:0005578//proteinaceous extracellular matrix;GO:0005604//basement membrane	Hs4507467	1346.3	0	KOG1437	Fasciclin and related adhesion glycoproteins	MW	Cell wall/membrane/envelope biogenesis;Extracellular structures	CELLULAR PROCESSES AND SIGNALING;CELLULAR PROCESSES AND SIGNALING	K19519|1|0.0e+00|1346.3|ggo:101136840|transforming growth factor-beta-induced protein
sp|Q155Q3|DIXC1_HUMAN	24.48911584607356					24.09285340115634	23.55167444761386		24.080102620948136	23.22239646182811	24.03377641159595		24.02719595975941	23.761524962496523	23.402337258154247		23.88881841922667	23.90519051568449	23.949698609154645	23.71080658119796		23.53791040191849	22.918646780891688	22.013846232739336	21.72110045464041			24.22093384488271	23.82507622635596		23.87667366971236	24.394989308471445	23.633578464062936	23.87535100372132		23.323883085914243	23.24429746283386	23.18954637156744		23.56989425105389	24.26428089368432	23.25697167134246	23.96196559344433			23.92426330422505	23.96819308784033	23.43010580998684	23.494765024934527	23.819849646145965			23.45017732672181	23.12216881297503	23.71318108202077	24.605663314345467		22.39865584121815	23.418542027578777	22.893013150281504	23.75556354116457			23.402676926037064	24.8564655649171		25.03391842973088	23.426682455023407	24.238918126429738	24.113123211185016		24.14072755345705		24.66122450083789	23.540607127395155				24.04446221691998	24.16599871525138		22.964649765698702	24.54883282745392		23.467573296313745	24.30388817758815	23.84416614926297		24.50942007075252	23.945927054545702	22.98447045075992	23.27843927094449			23.38658805165501		23.415507243679823		24.00164472805402		24.180860095929745	24.378601636802653		23.47352771798574	22.63514360796238	22.17682570678081				23.095525314772008	GO:0045665//negative regulation of neuron differentiation;GO:0070507//regulation of microtubule cytoskeleton organization;GO:0090263//positive regulation of canonical Wnt signaling pathway;GO:0016055//Wnt signaling pathway;GO:0060070//canonical Wnt signaling pathway;GO:0021799//cerebral cortex radially oriented cell migration;GO:0021869//forebrain ventricular zone progenitor cell division;GO:0032956//regulation of actin cytoskeleton organization;GO:0007049//cell cycle	GO:0003779//actin binding;GO:0019904//protein domain specific binding;GO:0043015//gamma-tubulin binding	GO:0005829//cytosol;GO:0005925//focal adhesion	7292634	77.8	7.9e-14	KOG3571	Dishevelled 3 and related proteins	R	General function prediction only	POORLY CHARACTERIZED	K19483|1|2.5e-15|88.2|ipu:108271304|neuron navigator 2 [EC:3.6.4.12]
sp|Q15628|TRADD_HUMAN	19.33299551707858									18.426456264965854						19.9360196480615																		17.88018335375759			18.12456155366099												18.78633057450361								18.925261052867167								17.54422089934107																	19.39584478012248											17.73044104812009									18.80959398842358			20.03414506952656	19.20319934071728		18.52905890953225	17.770404983990808		GO:1902042//negative regulation of extrinsic apoptotic signaling pathway via death domain receptors;GO:1902041//regulation of extrinsic apoptotic signaling pathway via death domain receptors;GO:0033209//tumor necrosis factor-mediated signaling pathway;GO:0010803//regulation of tumor necrosis factor-mediated signaling pathway;GO:0097191//extrinsic apoptotic signaling pathway;GO:0007165//signal transduction;GO:0008625//extrinsic apoptotic signaling pathway via death domain receptors;GO:0043065//positive regulation of apoptotic process;GO:0051798//positive regulation of hair follicle development;GO:0071550//death-inducing signaling complex assembly;GO:0043123//positive regulation of I-kappaB kinase/NF-kappaB signaling;GO:0060544//regulation of necroptotic process;GO:0006919//activation of cysteine-type endopeptidase activity involved in apoptotic process;GO:0006915//apoptotic process;GO:0051291//protein heterooligomerization;GO:0051092//positive regulation of NF-kappaB transcription factor activity;GO:0007249//I-kappaB kinase/NF-kappaB signaling;GO:0097296//activation of cysteine-type endopeptidase activity involved in apoptotic signaling pathway	GO:0005164//tumor necrosis factor receptor binding;GO:0004871//signal transducer activity;GO:0070513//death domain binding;GO:0032403//protein complex binding;GO:0060090//molecular adaptor activity;GO:0042802//identical protein binding;GO:0019900//kinase binding	GO:0031264//death-inducing signaling complex;GO:0005737//cytoplasm;GO:0005634//nucleus;GO:0005856//cytoskeleton;GO:0005886//plasma membrane;GO:0043235//receptor complex;GO:0005829//cytosol;GO:0045121//membrane raft									K03171|1|1.6e-174|615.9|hsa:8717|tumor necrosis factor receptor type 1-associated DEATH domain protein
sp|Q15631|TSN_HUMAN					18.89585185360672				17.60847703949857	19.44671753522681				17.821327052950263		17.89259024012067	19.559610942263376					19.623366164724388								18.001449442289907			18.539567783307376	18.808982054781534								19.395255834382507	15.674423086043308						18.63290868224649	19.016894054297342		18.13919530429395															19.722082307683145			20.058118539489417									18.772880599554583			18.41584186122476							20.53487956089412								19.590314722245736	19.029213230869512	18.559990357171014			20.449975829685823	19.29504309670154	19.567905887742505	22.00770766545275	20.36796209487346	18.662442589606403	20.552988524124803	17.8660756237671		GO:0006310//DNA recombination;GO:0030422//production of siRNA involved in RNA interference;GO:0016070//RNA metabolic process	GO:0043565//sequence-specific DNA binding;GO:0004519//endonuclease activity;GO:0003723//RNA binding;GO:0003677//DNA binding;GO:0032403//protein complex binding;GO:0003697//single-stranded DNA binding;GO:0042802//identical protein binding;GO:0003729//mRNA binding	GO:0005737//cytoplasm;GO:0005829//cytosol;GO:0005634//nucleus	Hs4759270	448	9.7e-126	KOG3067	Translin family protein	R	General function prediction only	POORLY CHARACTERIZED
sp|Q15633|TRBP2_HUMAN																																																																																																									18.517529365091608	19.56174260882064		17.679174156622683			GO:0050689//negative regulation of defense response to virus by host;GO:0030423//targeting of mRNA for destruction involved in RNA interference;GO:0030422//production of siRNA involved in RNA interference;GO:0031054//pre-miRNA processing;GO:0035264//multicellular organism growth;GO:0035280//miRNA loading onto RISC involved in gene silencing by miRNA;GO:0010586//miRNA metabolic process;GO:0045070//positive regulation of viral genome replication;GO:0035087//siRNA loading onto RISC involved in RNA interference;GO:0046782//regulation of viral transcription;GO:0045727//positive regulation of translation;GO:0006469//negative regulation of protein kinase activity;GO:0007338//single fertilization;GO:0007286//spermatid development;GO:0035196//production of miRNAs involved in gene silencing by miRNA	GO:0019899//enzyme binding;GO:0070883//pre-miRNA binding;GO:0036002//pre-mRNA binding;GO:0042802//identical protein binding;GO:0042803//protein homodimerization activity;GO:0035198//miRNA binding;GO:0047485//protein N-terminus binding;GO:0035197//siRNA binding;GO:0003725//double-stranded RNA binding	GO:0005737//cytoplasm;GO:0016604//nuclear body;GO:0005654//nucleoplasm;GO:0035068//micro-ribonucleoprotein complex;GO:0048471//perinuclear region of cytoplasm;GO:0070578//RISC-loading complex;GO:0005829//cytosol;GO:0016442//RISC complex	Hs19743840	732.3	4.1e-211	KOG3732	Staufen and related double-stranded-RNA-binding proteins	UK	Intracellular trafficking, secretion, and vesicular transport;Transcription	CELLULAR PROCESSES AND SIGNALING;INFORMATION STORAGE AND PROCESSING	K18420|1|1.8e-209|732.3|pps:100983964|RISC-loading complex subunit TARBP2
sp|Q15637|SF01_HUMAN		16.04013081638106								18.523891269149868						19.425800854685708																		17.387063759535017															19.079057704887635																																																					19.43915623569459		20.17163680650863	22.145975253587245	20.199183054026157		19.57808691936939	17.526048496523057		GO:0048662//negative regulation of smooth muscle cell proliferation;GO:0033327//Leydig cell differentiation;GO:0030238//male sex determination;GO:0030575//nuclear body organization;GO:0000398//mRNA splicing, via spliceosome;GO:0050810//regulation of steroid biosynthetic process	GO:0045131//pre-mRNA branch point binding;GO:0042802//identical protein binding;GO:0003723//RNA binding;GO:0008270//zinc ion binding	GO:0016604//nuclear body;GO:0005654//nucleoplasm;GO:0005681//spliceosomal complex	Hs4759340	1242.3	0	KOG0119	Splicing factor 1/branch point binding protein (RRM superfamily)	A	RNA processing and modification	INFORMATION STORAGE AND PROCESSING	K13095|1|0.0e+00|1369.8|cjc:100404811|splicing factor 1
sp|Q15642|CIP4_HUMAN																																																																																																						18.75945501604136									GO:0006897//endocytosis;GO:0030036//actin cytoskeleton organization;GO:0007165//signal transduction;GO:0061024//membrane organization;GO:0051056//regulation of small GTPase mediated signal transduction;GO:0007154//cell communication	GO:0005096//GTPase activator activity;GO:0008289//lipid binding;GO:0042802//identical protein binding	GO:0005737//cytoplasm;GO:0005764//lysosome;GO:0043231//intracellular membrane-bounded organelle;GO:0005794//Golgi apparatus;GO:0070062//extracellular exosome;GO:0005829//cytosol;GO:0005856//cytoskeleton;GO:0005654//nucleoplasm;GO:0005938//cell cortex;GO:0048471//perinuclear region of cytoplasm;GO:0042995//cell projection;GO:0001891//phagocytic cup	Hs11342676	738	1.2e-212	KOG3565	Cdc42-interacting protein CIP4	Z	Cytoskeleton	CELLULAR PROCESSES AND SIGNALING	K07196|1|0.0e+00|1206.0|hsa:9322|thyroid hormone receptor interactor 10
sp|Q15643|TRIPB_HUMAN																																																																																																						21.017674225886708			19.67948473566665			20.048094944769748	17.98898513876059		GO:0007030//Golgi organization;GO:0060122//inner ear receptor cell stereocilium organization;GO:0006486//protein glycosylation;GO:0006366//transcription from RNA polymerase II promoter;GO:0003281//ventricular septum development;GO:0035735//intraciliary transport involved in cilium assembly;GO:0003413//chondrocyte differentiation involved in endochondral bone morphogenesis	GO:0003713//transcription coactivator activity	GO:0005856//cytoskeleton;GO:0002080//acrosomal membrane;GO:0005794//Golgi apparatus;GO:0005801//cis-Golgi network;GO:0005634//nucleus;GO:0000139//Golgi membrane;GO:0002079//inner acrosomal membrane;GO:0002081//outer acrosomal membrane;GO:0005929//cilium;GO:0016607//nuclear speck;GO:0030133//transport vesicle	SPAC1F3.06c	215.3	9.199999999999999e-55	KOG4674	Uncharacterized conserved coiled-coil protein	S	Function unknown	POORLY CHARACTERIZED	K20478|1|1.3e-72|280.0|dre:557772|golgin subfamily B member 1
sp|Q15645|PCH2_HUMAN	18.385326672348327			17.255847114237966																							18.30818346290784																																	17.439138999805486				16.73450678039089						17.612840976584664									20.18855957993821																							20.6160488861102		18.028128383202887	19.09516354609764	19.352189840497086		19.15565237104657			GO:0006302//double-strand break repair;GO:0007286//spermatid development;GO:0007144//female meiosis I;GO:0007283//spermatogenesis;GO:0006366//transcription from RNA polymerase II promoter;GO:0007131//reciprocal meiotic recombination;GO:0007130//synaptonemal complex assembly;GO:0048477//oogenesis;GO:0001556//oocyte maturation;GO:0007141//male meiosis I	GO:0003712//transcription cofactor activity;GO:0042802//identical protein binding;GO:0005524//ATP binding	GO:0005634//nucleus;GO:0001673//male germ cell nucleus	Hs11321607	846.7	1.7999999999999998e-245	KOG0744	AAA+-type ATPase	O	Posttranslational modification, protein turnover, chaperones	CELLULAR PROCESSES AND SIGNALING	K22399|1|7.7e-244|846.7|hsa:9319|pachytene checkpoint protein 2
sp|Q15648|MED1_HUMAN	17.55040781819305																																																																												17.744762341897264																												18.90964479572292			18.34431756629575			GO:0006702//androgen biosynthetic process;GO:0001525//angiogenesis;GO:0030521//androgen receptor signaling pathway;GO:0031100//animal organ regeneration	GO:0030331//estrogen receptor binding;GO:0050693//LBD domain binding;GO:0001047//core promoter binding;GO:0003682//chromatin binding	GO:0005730//nucleolus;GO:0005634//nucleus;GO:0016020//membrane;GO:0016592//mediator complex	7300238	136.3	4.3e-31	KOG2806	Chitinase	G	Carbohydrate transport and metabolism	METABOLISM	K15144|1|0.0e+00|3159.8|hsa:5469|mediator of RNA polymerase II transcription subunit 1
sp|Q15650|TRIP4_HUMAN	19.42671531459218									18.510223392932826			20.284237275976988			19.131478018945803				19.75832627405615					18.489561851194097										18.565574180652952	20.137424576733487																					17.931207285719925																		18.46240250486941			18.422572590011207				20.135933040554427									19.74645115087207			17.873384708276287								20.361829793091548		18.788060147277594		20.353808885959268		18.68989085874451			GO:1901998//toxin transport;GO:0030520//intracellular estrogen receptor signaling pathway;GO:0045661//regulation of myoblast differentiation;GO:0045893//positive regulation of transcription, DNA-templated;GO:0006355//regulation of transcription, DNA-templated;GO:0006351//transcription, DNA-templated	GO:0044389//ubiquitin-like protein ligase binding;GO:0008270//zinc ion binding;GO:0003713//transcription coactivator activity;GO:0002020//protease binding;GO:0030331//estrogen receptor binding;GO:0035035//histone acetyltransferase binding;GO:0019901//protein kinase binding;GO:0016922//ligand-dependent nuclear receptor binding	GO:0031594//neuromuscular junction;GO:0005737//cytoplasm;GO:0016604//nuclear body;GO:0005813//centrosome;GO:0005634//nucleus;GO:0005815//microtubule organizing center;GO:0005654//nucleoplasm;GO:0043234//protein complex;GO:0099053//activating signal cointegrator 1 complex;GO:0005829//cytosol	Hs7706431	1176.8	0	KOG2845	Activating signal cointegrator 1	K	Transcription	INFORMATION STORAGE AND PROCESSING	K15631|1|3.5e-82|310.1|dvi:Dvir_GJ19188|molybdenum cofactor sulfurtransferase [EC:2.8.1.9]
sp|Q15691|MARE1_HUMAN	20.42673426978507	17.942547659151753	18.432869671429227	19.062682110545868	19.23608605290656	19.93223279295332	20.582153016894885	18.878396752902457	19.95769741953617	20.95828949562495	21.116865002149783	20.228713857648877	19.184282706524677		20.362687793391537	20.568261092486008	19.414777593495117				19.16861239970754	19.217341019144992	18.967256004227405	17.99056282993223	19.63373329369656	18.547511118188865				19.898865929945625	19.47173340324377	19.471746866404004	19.699922685092154	19.720270237075813	19.8273627031908	19.38297384546152	20.668986029174405			19.71956226891252		18.3522871880312	19.18433346244182	19.51917573110085	18.260208228537778			18.390622751317505	19.998672424015783	20.446409981629863	19.607485142048294	19.08465579082516	19.659038589721888	19.88709732407952	18.393948715905303	17.23982164176278	20.79580088668167	19.476727175157148	20.17856804104693	19.365917557502467		18.541760722068677	19.80762210733948	19.01259134776453	19.33561589183979	19.22615721030602	20.457500019528204	18.4598704682977		18.965049377030795	19.27356339878269				20.66066051419612		20.14912595219465	19.63220733560622	20.51151020670741	20.1862029786776	19.31166376759507	19.97854934535657	19.56358656613756	19.213335862633343	18.85031273281356	18.7176742080284	20.00457764473214		20.779501016212343				20.111254379157742		18.934190550437958		18.959399847835417	18.49239117121157	20.081562616614704	19.66621902129968	19.20724377437393	22.957043625381974	19.13434710272492	20.282520985382707	22.81068508101499	22.2204090218784	19.98411595639454	21.160670261444533	18.724692274669327		GO:1904527//negative regulation of microtubule binding;GO:0031115//negative regulation of microtubule polymerization;GO:0000086//G2/M transition of mitotic cell cycle;GO:0035372//protein localization to microtubule;GO:0007049//cell cycle;GO:0007062//sister chromatid cohesion;GO:0051301//cell division;GO:0097711//ciliary basal body-plasma membrane docking;GO:0030335//positive regulation of cell migration;GO:0008283//cell proliferation;GO:0010389//regulation of G2/M transition of mitotic cell cycle;GO:1903033//positive regulation of microtubule plus-end binding;GO:0070507//regulation of microtubule cytoskeleton organization	GO:0008022//protein C-terminus binding;GO:0042802//identical protein binding;GO:0051010//microtubule plus-end binding;GO:0045296//cadherin binding;GO:0003723//RNA binding	GO:0035371//microtubule plus-end;GO:0030981//cortical microtubule cytoskeleton;GO:0005874//microtubule;GO:0005819//spindle;GO:0005813//centrosome;GO:0005815//microtubule organizing center;GO:0005794//Golgi apparatus;GO:0031253//cell projection membrane;GO:0005881//cytoplasmic microtubule;GO:0005829//cytosol	Hs6912494	539.7	2.9e-153	KOG3000	Microtubule-binding protein involved in cell cycle control	DZ	Cell cycle control, cell division, chromosome partitioning;Cytoskeleton	CELLULAR PROCESSES AND SIGNALING;CELLULAR PROCESSES AND SIGNALING	K10436|1|1.2e-151|539.7|pps:100970540|microtubule-associated protein, RP/EB family
sp|Q15717|ELAV1_HUMAN	18.9792226683426				17.39730098172973		16.793110135972316	17.711998015455208	20.225268975274005	19.042374623310945		21.28203939285865	17.067565204617548			19.167917118955184						17.161942016939104			17.09516908519202																																16.11104644209944	16.20339701354241	16.888851508340593		17.640346429297843									17.969180832773052					18.974549368520982		18.31929586973395					18.31204747068921							18.02434290246875										17.471117264372822			20.64318643397604		19.52005388379047	21.73458922153487	20.243100300489097	18.597221019392865	20.30063778410204	15.900746495853271	18.462963870636443	GO:0070935//3'-UTR-mediated mRNA stabilization;GO:0007275//multicellular organism development;GO:0043488//regulation of mRNA stability;GO:2000036//regulation of stem cell population maintenance;GO:0045727//positive regulation of translation;GO:0060965//negative regulation of gene silencing by miRNA;GO:0048255//mRNA stabilization;GO:0000398//mRNA splicing, via spliceosome	GO:0017091//AU-rich element binding;GO:0003730//mRNA 3'-UTR binding;GO:0042803//protein homodimerization activity;GO:0019901//protein kinase binding;GO:0003725//double-stranded RNA binding;GO:0003723//RNA binding;GO:0035925//mRNA 3'-UTR AU-rich region binding;GO:0003729//mRNA binding	GO:0005737//cytoplasm;GO:0005654//nucleoplasm;GO:0005634//nucleus;GO:0016020//membrane;GO:0005829//cytosol;GO:1990904//ribonucleoprotein complex	Hs4503551	655.2	5.6999999999999996e-188	KOG0145	RNA-binding protein ELAV/HU (RRM superfamily)	A	RNA processing and modification	INFORMATION STORAGE AND PROCESSING	K13088|1|6.5e-187|657.1|csab:103233830|ELAV-like protein 1
sp|Q15746|MYLK_HUMAN	21.624064750916776	19.513964786075448		18.95023938565464	19.542407436242144	20.646756170677428	22.17134407756974	20.509835882833848	19.7539153411168	20.782850513869693	21.555713416387967	22.075933615221075	20.561913108030616	18.86271558777845	21.951813141023635	20.778825988170677	19.91201568843923		20.314781818382	17.443789451468632	18.942063737968837	19.70538024078547	20.607356265604963	19.250710151263483	17.75034712605474	18.18643161431021			17.66828715406608		19.58573943265893	17.980412447108492	19.853910151170336	18.57674898735257	18.995781516541197	18.61133395185276	22.26073716567069			19.831359057608505	19.10298735637979	17.553276341590458	20.277209994843865	19.887841482093663					19.11919681171086	18.65863733933399	19.663808719942544	19.13168714806123	19.644442749191587	19.82198711348561		20.12593243328009	22.05470981804487	20.22240854532743	20.85223103787292		19.19276849408681	19.961196999563708	19.951097761416985	19.25468972803788	19.652574263729147		19.241267602137725	19.046909207665323	20.158206608422223	18.843527865616068		18.499450715596925	18.610704869403055	19.56677633190758	21.39393119447137	19.65512551938448	21.011658916868846	20.74844229782815	22.1778196498753	18.99456283272657	20.552806438540028	22.278449588816805		20.573994901545		20.2873859911934	21.41470260650362		21.317627750084785		20.079397328278706		18.75884652010001	19.5930679439686	20.31762474973601	20.008705566392933	19.97448443629252	19.415483934956427	20.06295631562035	21.119197998043788	19.361305946815147	23.232583867835405	20.06180714459972	19.665863332878423	19.8160195244496	23.271463914003583	19.146291173086496	21.22486884839665	19.790474735559467	19.284453384257723	GO:0006468//protein phosphorylation;GO:0006936//muscle contraction;GO:0051928//positive regulation of calcium ion transport;GO:0006939//smooth muscle contraction;GO:0090303//positive regulation of wound healing;GO:0032060//bleb assembly;GO:0030335//positive regulation of cell migration;GO:0014820//tonic smooth muscle contraction;GO:0071476//cellular hypotonic response;GO:0060414//aorta smooth muscle tissue morphogenesis	GO:0004687//myosin light chain kinase activity;GO:0003779//actin binding;GO:0005516//calmodulin binding;GO:0046872//metal ion binding;GO:0005524//ATP binding	GO:0005737//cytoplasm;GO:0001725//stress fiber;GO:0070062//extracellular exosome;GO:0030027//lamellipodium;GO:0005829//cytosol;GO:0032154//cleavage furrow	Hs16950611	3853.9	0	KOG0613	Projectin/twitchin and related proteins	Z	Cytoskeleton	CELLULAR PROCESSES AND SIGNALING	K00907|1|0.0e+00|3862.4|hsa:4638|myosin-light-chain kinase [EC:2.7.11.18]
sp|Q15750|TAB1_HUMAN																						16.326352234635625		15.106552977584265	16.762207849810462																																													18.158756176090836																							16.73527924341914									18.87601719127791				18.52181672272499	17.451867265066042	17.31349645893124	16.708349527947355		GO:0000187//activation of MAPK activity;GO:0000185//activation of MAPKKK activity;GO:0030324//lung development;GO:0070423//nucleotide-binding oligomerization domain containing signaling pathway;GO:0060976//coronary vasculature development;GO:0007254//JNK cascade;GO:0001701//in utero embryonic development;GO:0016579//protein deubiquitination;GO:0002223//stimulatory C-type lectin receptor signaling pathway;GO:0051092//positive regulation of NF-kappaB transcription factor activity;GO:0003007//heart morphogenesis;GO:0007179//transforming growth factor beta receptor signaling pathway;GO:0002755//MyD88-dependent toll-like receptor signaling pathway;GO:0038095//Fc-epsilon receptor signaling pathway;GO:0003279//cardiac septum development;GO:0007249//I-kappaB kinase/NF-kappaB signaling;GO:0035904//aorta development	GO:0019209//kinase activator activity;GO:0008047//enzyme activator activity;GO:0032403//protein complex binding;GO:0016301//kinase activity;GO:0048273//mitogen-activated protein kinase p38 binding;GO:0004722//protein serine/threonine phosphatase activity	GO:0010008//endosome membrane;GO:0016607//nuclear speck;GO:0043234//protein complex;GO:0005829//cytosol	Hs5174703	998.4	4.2999999999999996e-291	KOG0698	Serine/threonine protein phosphatase	T	Signal transduction mechanisms	CELLULAR PROCESSES AND SIGNALING	K04403|1|1.8e-289|998.4|csab:103223342|TAK1-binding protein 1
sp|Q15762|CD226_HUMAN							19.123788314571154										20.06514742888968	18.366894561581304													18.596708061967									19.442749380597625																							17.416786370340127	17.824326018789694																						20.76536138963276	19.16614813902165		20.300424848945323	19.53966798292161			18.104941465347785					18.19326092355922		19.037939359713107		22.77319470737562	19.69340483916208	19.433298892731607	19.966070395958013	21.17235616622273	19.836288968413424	21.910678184041107	19.825231127193288	18.35435637068412	GO:0060369//positive regulation of Fc receptor mediated stimulatory signaling pathway;GO:0050862//positive regulation of T cell receptor signaling pathway;GO:0002729//positive regulation of natural killer cell cytokine production;GO:0002891//positive regulation of immunoglobulin mediated immune response;GO:0045954//positive regulation of natural killer cell mediated cytotoxicity;GO:0032729//positive regulation of interferon-gamma production;GO:0008037//cell recognition;GO:0002860//positive regulation of natural killer cell mediated cytotoxicity directed against tumor cell target;GO:0007155//cell adhesion;GO:0007157//heterophilic cell-cell adhesion via plasma membrane cell adhesion molecules;GO:0007156//homophilic cell adhesion via plasma membrane adhesion molecules;GO:0050776//regulation of immune response;GO:0001816//cytokine production;GO:0033005//positive regulation of mast cell activation;GO:0007165//signal transduction	GO:0004872//receptor activity;GO:0050839//cell adhesion molecule binding;GO:0042803//protein homodimerization activity;GO:0005178//integrin binding;GO:0019901//protein kinase binding;GO:0005102//receptor binding	GO:0009897//external side of plasma membrane;GO:0016021//integral component of membrane;GO:0009986//cell surface;GO:0005913//cell-cell adherens junction;GO:0005887//integral component of plasma membrane;GO:0005886//plasma membrane;GO:0045121//membrane raft									K06567|1|2.1e-196|688.7|hsa:10666|CD226 antigen
sp|Q15771|RAB30_HUMAN						16.977182565568622					18.19494074787118	19.014216148009798	18.76084255153006			19.18081234830754	19.01460582026989															17.655737274292672					19.1232562272272			18.589505908159364							17.87462934125368							17.545976322490212			19.16049889637648		18.34963047424255				18.544841085980625										16.749124506722403		17.948767681792635			18.09625328281835	18.74872417999779										18.54376877993331													20.70662827519789									GO:0007030//Golgi organization	GO:0003924//GTPase activity;GO:0005525//GTP binding	GO:0005795//Golgi stack;GO:0016020//membrane;GO:0043231//intracellular membrane-bounded organelle;GO:0005801//cis-Golgi network;GO:0005802//trans-Golgi network;GO:0031985//Golgi cisterna;GO:0000139//Golgi membrane	Hs21361418	407.5	1.3e-113	KOG0095	GTPase Rab30, small G protein superfamily	U	Intracellular trafficking, secretion, and vesicular transport	CELLULAR PROCESSES AND SIGNALING	K07917|1|5.6e-112|407.5|ggo:101152459|Ras-related protein Rab-30
sp|Q15785|TOM34_HUMAN	21.600835809686235	19.900837414820906	20.014086105892915			19.84135695026401	21.07477698002975		19.245943368094427	21.71475598921481	20.814003665548256	20.978449534157534	20.35615821660621		20.071465630242862	21.72252206257867	18.427572247950614	18.78178302001656	19.53254514815427			18.961412833606417		19.912384257685247	18.87243189834695	18.66567314886299		17.315251068221116		19.77250191830988	20.775311583461743	17.840997280235857	19.55276983251388	19.64830401904248	18.47255925019086		21.53835746009766		18.96313393206036	18.361087701474112	19.97135299370357		18.98025960307633		18.473084347535465	19.436100604512223	18.205900370438076	18.58618460617277	20.56767255096133	19.10520983989392	19.68012019662279	18.75502828925882	19.043378916190424	19.462580668359312		19.68730374662525	21.104253376029668	19.588678599368706	20.92103544933166	18.85812613172005		19.357224723028352	19.18867554679813	20.294148123261746	20.04402795597428		18.95552280295711			19.46619254895569	19.21681997129204			21.100899310700918	22.46718937001357		20.870043132234308	20.323429348427137	20.28365385230297	16.9802418975282	18.602669876515755	20.01435695910928		19.9383033984006	18.711762812189452	19.848451997416404	18.40802772359631		19.22803051223025	19.61256144291478	19.44917561388806			19.47581327455326	19.18102928182584	19.554157267203937	19.255034465066675	20.10693975697409		19.656803388445717		23.652379754175936	19.549093009278103		20.753218115956347	22.38877343807053	19.57997964906614	20.171321201824597		19.86558482034256	GO:0006626//protein targeting to mitochondrion	GO:0031072//heat shock protein binding	GO:0016021//integral component of membrane;GO:0005829//cytosol;GO:0016020//membrane;GO:0005654//nucleoplasm;GO:0005741//mitochondrial outer membrane;GO:0005634//nucleus	Hs21361356	614	1.4e-175	KOG1124	FOG: TPR repeat	R	General function prediction only	POORLY CHARACTERIZED	K17766|1|6.0e-174|614.0|pps:100982812|mitochondrial import receptor subunit TOM34
sp|Q15796|SMAD2_HUMAN	20.193057965925554		18.503712070834503		17.771196889254934	18.65236269647042	20.565110349305947	18.40141220129184	19.19866104567546	20.537385324366262	19.658474712740123	20.542260436546407	19.49254887463923		19.44422121589631	20.93153798674049	19.64771792584866		18.3402405860887		18.510058746185702				18.89689385945876	15.468334188213577	18.78001682028533			19.102457802844228	19.28654149255749	18.96861140624436	18.525999185006917	18.68530967027764		17.945157264198148	19.824567760790764		17.084529464241662	19.933281743392563		18.603453132900817		18.78821098858233	18.331472336965984	18.64539408889463	18.889511425900448	15.73044089916462	19.855884716906825	18.299619483727074	19.333392480633357	19.59958424958799	18.049163811850608	18.480025517273567	16.490553920501	17.535538994712287	20.68995925438384	18.110410622633857	19.474476363015476				18.423695611692192				19.79099093869539			19.58682997849653				19.06352724325016	21.06943484526628		18.916353145009733	18.340066838080062	20.1267290590943			19.182550131591103					19.9648514838873		19.016834655405017	19.01485298064104	18.394381040172654			18.88675263979031	18.66299271112285	18.963465620029204	19.277317609877525	18.547718866237062	19.32493051278797	20.08228130549316		22.64535977895642		19.16707049204538	20.84983577450836	22.18336926086612	17.823543885347917	20.230858838850537		17.99695355620556	GO:0060039//pericardium development;GO:0030324//lung development;GO:0031016//pancreas development;GO:0038092//nodal signaling pathway;GO:0009791//post-embryonic development;GO:0010629//negative regulation of gene expression;GO:0032924//activin receptor signaling pathway;GO:0035556//intracellular signal transduction;GO:0030073//insulin secretion;GO:0001701//in utero embryonic development;GO:0001706//endoderm formation;GO:0001707//mesoderm formation;GO:0035265//organ growth;GO:1900224//positive regulation of nodal signaling pathway involved in determination of lateral mesoderm left/right asymmetry;GO:0045165//cell fate commitment;GO:0007182//common-partner SMAD protein phosphorylation;GO:0007183//SMAD protein complex assembly;GO:0008285//negative regulation of cell proliferation;GO:0006468//protein phosphorylation;GO:0048701//embryonic cranial skeleton morphogenesis;GO:0009880//embryonic pattern specification;GO:0017015//regulation of transforming growth factor beta receptor signaling pathway;GO:0042060//wound healing;GO:0070723//response to cholesterol;GO:0045892//negative regulation of transcription, DNA-templated;GO:0045893//positive regulation of transcription, DNA-templated;GO:0001657//ureteric bud development;GO:0007352//zygotic specification of dorsal/ventral axis;GO:0060021//palate development;GO:0030513//positive regulation of BMP signaling pathway;GO:0007179//transforming growth factor beta receptor signaling pathway;GO:0009952//anterior/posterior pattern specification;GO:0010718//positive regulation of epithelial to mesenchymal transition;GO:0060395//SMAD protein signal transduction;GO:0051098//regulation of binding;GO:0048617//embryonic foregut morphogenesis;GO:0009749//response to glucose;GO:0023019//signal transduction involved in regulation of gene expression;GO:0045944//positive regulation of transcription from RNA polymerase II promoter;GO:0006351//transcription, DNA-templated;GO:0048340//paraxial mesoderm morphogenesis	GO:0033613//activating transcription factor binding;GO:0001077//transcriptional activator activity, RNA polymerase II proximal promoter sequence-specific DNA binding;GO:0097718//disordered domain specific binding;GO:0003677//DNA binding;GO:0070412//R-SMAD binding;GO:0070410//co-SMAD binding;GO:0070411//I-SMAD binding;GO:0003690//double-stranded DNA binding;GO:0046872//metal ion binding;GO:0042803//protein homodimerization activity;GO:0046982//protein heterodimerization activity;GO:0008134//transcription factor binding;GO:0046332//SMAD binding;GO:0019902//phosphatase binding;GO:0034713//type I transforming growth factor beta receptor binding;GO:0070878//primary miRNA binding;GO:0031625//ubiquitin protein ligase binding;GO:0030618//transforming growth factor beta receptor, pathway-specific cytoplasmic mediator activity;GO:0003700//DNA binding transcription factor activity;GO:0000978//RNA polymerase II proximal promoter sequence-specific DNA binding;GO:0003682//chromatin binding	GO:0005737//cytoplasm;GO:0005634//nucleus;GO:0032444//activin responsive factor complex;GO:0000790//nuclear chromatin;GO:0071144//heteromeric SMAD protein complex;GO:0005829//cytosol;GO:0005667//transcription factor complex	Hs5174511	983.4	1.3e-286	KOG3701	TGFbeta receptor signaling protein SMAD and related proteins	TK	Signal transduction mechanisms;Transcription	CELLULAR PROCESSES AND SIGNALING;INFORMATION STORAGE AND PROCESSING	K04500|1|5.7e-285|983.4|ocu:100359137|mothers against decapentaplegic homolog 2/3
sp|Q15811|ITSN1_HUMAN																18.602165919469638																			18.011141494573312														18.913835712209										17.584641065193644																							17.530416865258264																				21.482629235562868			22.057610956853257	20.83544492102833		19.396849433208505			GO:0061024//membrane organization;GO:0043524//negative regulation of neuron apoptotic process;GO:0035023//regulation of Rho protein signal transduction;GO:0035556//intracellular signal transduction;GO:0051897//positive regulation of protein kinase B signaling;GO:0048488//synaptic vesicle endocytosis;GO:0043065//positive regulation of apoptotic process;GO:0051056//regulation of small GTPase mediated signal transduction;GO:0048013//ephrin receptor signaling pathway;GO:0007264//small GTPase mediated signal transduction;GO:0016032//viral process	GO:0005089//Rho guanyl-nucleotide exchange factor activity;GO:0019209//kinase activator activity;GO:0005085//guanyl-nucleotide exchange factor activity;GO:0032947//protein complex scaffold activity;GO:0070064//proline-rich region binding;GO:0005509//calcium ion binding	GO:0030139//endocytic vesicle;GO:0005905//clathrin-coated pit;GO:0043005//neuron projection;GO:0030027//lamellipodium;GO:0030054//cell junction;GO:0005886//plasma membrane;GO:0005829//cytosol;GO:0005622//intracellular;GO:0045202//synapse	Hs4504797_1	2436	0	KOG1029	Endocytic adaptor protein intersectin	TU	Signal transduction mechanisms;Intracellular trafficking, secretion, and vesicular transport	CELLULAR PROCESSES AND SIGNALING;CELLULAR PROCESSES AND SIGNALING	K20045|1|0.0e+00|3446.0|hsa:6453|intersectin
sp|Q15813|TBCE_HUMAN	20.4352345852492											14.81811191009443				19.664272445792346																																	15.935431836523716																																																			19.552907176928976		19.933194830789503			17.89137803675154	17.435765796286965		17.805195831986882			GO:0007023//post-chaperonin tubulin folding pathway;GO:0006457//protein folding;GO:0048589//developmental growth;GO:0014889//muscle atrophy;GO:0009791//post-embryonic development;GO:0007052//mitotic spindle organization;GO:0000226//microtubule cytoskeleton organization;GO:0048936//peripheral nervous system neuron axonogenesis;GO:0008344//adult locomotory behavior	GO:0051087//chaperone binding	GO:0005737//cytoplasm;GO:0005856//cytoskeleton;GO:0005874//microtubule	Hs4507375	1060.4	9.6e-310	KOG3207	Beta-tubulin folding cofactor E	O	Posttranslational modification, protein turnover, chaperones	CELLULAR PROCESSES AND SIGNALING	K21768|1|4.1e-308|1060.4|hsa:6905|tubulin-specific chaperone E
sp|Q15814|TBCC_HUMAN	19.241495328774526		17.752174104678822									17.295365691428433			18.0534574174476	19.55551826824914		18.7028066419448	17.07457304577459											18.53195610376248			17.484912352070825													16.83105922042295							19.333503475169625	17.896599601778885							18.452389944518707									17.821608735237128	19.074519311583103			17.523864459102548	19.138718967742744							18.230402427952388									18.7207650965967									18.462365481397093		20.38129041109918			20.29948145109287			18.55444451392564			GO:0007023//post-chaperonin tubulin folding pathway;GO:0006457//protein folding;GO:0007021//tubulin complex assembly	GO:0051087//chaperone binding;GO:0003924//GTPase activity;GO:0015631//tubulin binding	GO:0005737//cytoplasm;GO:0005856//cytoskeleton;GO:0005829//cytosol;GO:0032391//photoreceptor connecting cilium;GO:0005874//microtubule	Hs4507373	688.3	6.4999999999999996e-198	KOG2512	Beta-tubulin folding cofactor C	O	Posttranslational modification, protein turnover, chaperones	CELLULAR PROCESSES AND SIGNALING	K21766|1|2.8e-196|688.3|hsa:6903|tubulin-specific chaperone C
sp|Q15819|UB2V2_HUMAN										19.39960278844923						18.34641123107614						16.755990082734815			19.16512984975103					19.071909460195208			18.6631737617502	17.873901573172095		17.894933349541905				17.703740410334085						19.053952116367988	21.0499613980144	16.871283141631228			18.988578248842654	17.971492055637516							18.74399512287073	18.732173723715693					17.98896953517197		17.775251904234544			19.41779118040691					18.99606376254296																			18.013608170999717						20.529983157189967		20.244645119241145			19.367363845182844	18.75464025574013	18.772816679969143				GO:0032436//positive regulation of proteasomal ubiquitin-dependent protein catabolic process;GO:0043524//negative regulation of neuron apoptotic process;GO:0070911//global genome nucleotide-excision repair;GO:0000209//protein polyubiquitination;GO:0006303//double-strand break repair via nonhomologous end joining;GO:0042275//error-free postreplication DNA repair;GO:0000729//DNA double-strand break processing;GO:0070534//protein K63-linked ubiquitination;GO:0006282//regulation of DNA repair;GO:0008283//cell proliferation;GO:0010976//positive regulation of neuron projection development;GO:0006301//postreplication repair;GO:0016567//protein ubiquitination;GO:0051965//positive regulation of synapse assembly;GO:0045739//positive regulation of DNA repair	GO:0061630//ubiquitin protein ligase activity;GO:0061631//ubiquitin conjugating enzyme activity;GO:0031625//ubiquitin protein ligase binding	GO:0005737//cytoplasm;GO:0070062//extracellular exosome;GO:0005654//nucleoplasm;GO:0031372//UBC13-MMS2 complex;GO:0005634//nucleus	Hs4507797	299.3	3.5000000000000003e-81	KOG0896	Ubiquitin-conjugating enzyme E2	O	Posttranslational modification, protein turnover, chaperones	CELLULAR PROCESSES AND SIGNALING	K10704|1|1.5e-79|299.3|hsa:7336|ubiquitin-conjugating enzyme E2 variant
sp|Q15828|CYTM_HUMAN	18.66726549761086		18.806312959683503	19.80352849533924	19.78440764335894	19.38560229438977	20.053397192834463	19.37387358522684	19.04922156866251	20.701306945970185	20.34552932184079	20.7336255407839	21.280316520582467	20.691192564395493	20.38856146979503	18.71541898723452	20.41073084842725	19.39638539132824	19.660083408286827	20.552709522741228	20.419434602788048	23.82125827327381	22.289517891231892	21.518456400351717		20.37307862370545		20.131841419876658	19.979613298016275	20.38870426629433	21.322484635036584	19.73416159410547	21.847195413462146	20.879892499893863	20.270799422407183	20.585060197858216	20.416031499414327	21.52019154121708	19.951032185937613	19.318033301918483	20.95641698750124	20.040272913409883	19.812422703065263		21.006063700188644	19.047899040030444	19.260939934800245	19.4669751977206	20.7617038091138	20.46169877009219	21.46765830805026	19.65248441953144	20.10320039707528	19.78464061053852	18.4884800204312	20.18992380207654	21.48627490222576	20.351911542998977	20.72954477558686	20.723179816387447	22.273259367713507		20.826983220454096	18.99936690388541	19.20018292408961	21.017875956442573	20.46512967983126	22.02522333886164	21.531602317289053	20.05116404174922	22.01635082821043	21.024668370438043	20.513075800563097		19.98063548774577	21.804345868810795	20.41426636783082	22.028722862026687	20.29901946021472	21.563217587308166	20.327690877380835	21.692892102710992	22.609446364825143	23.15185415204971	20.29498021089222	20.631954144073248	19.993739547332343	20.56970330817549	19.58144512463772	20.207440529808693	21.14846119082703	20.58576891178721	20.27819146583901	20.57280188129663	20.4284863420884	19.874405789088595	20.388312736740296	20.506845516626136	19.794477725803013	19.207764460017227	21.493295561204125	19.813458229334568	20.710294855064816	21.23320073667464	19.8277055538166	20.435045892388622	22.23971916410702	21.12546210616236	22.59541713202428	21.193031656179837	GO:0008544//epidermis development;GO:2000117//negative regulation of cysteine-type endopeptidase activity;GO:0009653//anatomical structure morphogenesis	GO:0002020//protease binding;GO:0004869//cysteine-type endopeptidase inhibitor activity	GO:0005615//extracellular space;GO:0001533//cornified envelope;GO:0070062//extracellular exosome									K13902|1|7.1e-80|300.4|hsa:1474|cystatin-M
sp|Q15831|STK11_HUMAN			17.39518620277187				16.92893413219505	18.81397122497268		18.65529995965541		18.98812326466321				19.996732935291607									18.454774926329048					17.66292397143648					18.507040989710617				17.3765019806138													18.045228338223943							18.94502072764152						18.72143996065405		19.24109344062756								16.60941626834842																				18.361584413698655							18.738874574163816			18.488933103902937			18.43528149433441			GO:0018107//peptidyl-threonine phosphorylation;GO:0043276//anoikis;GO:0030308//negative regulation of cell growth;GO:0030154//cell differentiation;GO:0032147//activation of protein kinase activity;GO:1904262//negative regulation of TORC1 signaling;GO:0042593//glucose homeostasis;GO:0030111//regulation of Wnt signaling pathway;GO:0018105//peptidyl-serine phosphorylation;GO:0051055//negative regulation of lipid biosynthetic process;GO:0030010//establishment of cell polarity;GO:0071902//positive regulation of protein serine/threonine kinase activity;GO:0035556//intracellular signal transduction;GO:0046777//protein autophosphorylation;GO:0072332//intrinsic apoptotic signaling pathway by p53 class mediator;GO:0045059//positive thymic T cell selection;GO:0010212//response to ionizing radiation;GO:0001944//vasculature development;GO:0051896//regulation of protein kinase B signaling;GO:0010508//positive regulation of autophagy;GO:0050852//T cell receptor signaling pathway;GO:1901796//regulation of signal transduction by p53 class mediator;GO:0060770//negative regulation of epithelial cell proliferation involved in prostate gland development;GO:0097484//dendrite extension;GO:0008285//negative regulation of cell proliferation;GO:0006468//protein phosphorylation;GO:0071493//cellular response to UV-B;GO:0006914//autophagy;GO:0036399//TCR signalosome assembly;GO:0006974//cellular response to DNA damage stimulus;GO:0060070//canonical Wnt signaling pathway;GO:0007283//spermatogenesis;GO:0001558//regulation of cell growth;GO:0007409//axonogenesis;GO:0001894//tissue homeostasis;GO:0051645//Golgi localization;GO:0030511//positive regulation of transforming growth factor beta receptor signaling pathway;GO:0007050//cell cycle arrest;GO:1900182//positive regulation of protein localization to nucleus;GO:0007399//nervous system development;GO:0050772//positive regulation of axonogenesis;GO:0050731//positive regulation of peptidyl-tyrosine phosphorylation;GO:0048814//regulation of dendrite morphogenesis	GO:0000287//magnesium ion binding;GO:0004674//protein serine/threonine kinase activity;GO:0005524//ATP binding;GO:0030275//LRR domain binding;GO:0030295//protein kinase activator activity;GO:0002039//p53 binding	GO:0016020//membrane;GO:0005737//cytoplasm;GO:0070062//extracellular exosome;GO:0005634//nucleus;GO:0005739//mitochondrion;GO:0005654//nucleoplasm;GO:0036398//TCR signalosome;GO:0005829//cytosol	Hs4507271	885.6	3.4999999999999996e-257	KOG0583	Serine/threonine protein kinase	T	Signal transduction mechanisms	CELLULAR PROCESSES AND SIGNALING	K07298|1|1.5e-255|885.6|hsa:6794|serine/threonine-protein kinase 11 [EC:2.7.11.1]
sp|Q15833|STXB2_HUMAN	24.855789703949384	24.402143567721065	25.02210811862376	25.12948016372605	24.84563579650148	25.09586132420895	24.90001302199734	23.869839128432467	24.652455881295	24.766610099408684	24.8286932053805	25.00440074638373	24.84278187721258	24.780925613292744	25.083549322680824	24.99967400912853	24.74594856082879	24.94290604365181	24.807515097161875	25.194395069939866	25.08929632341256	24.730579817014604	25.021156362170338	25.061043539314184	25.16527316655237	25.104328534383484	24.637851964675946	25.16140889408676	24.96257307955846	24.95412903360004	24.805976837439108	25.069618097777656	24.93305615011598	25.13204648196257	25.23761988522744	25.060426777740584	24.59554107299243	24.77066754859598	25.081772418754166	24.838182428244984	25.17066837796504	24.854382853489927	24.8590955269546	25.077147658117283	25.052170534974717	24.83226078929965	24.39805868735949	24.77390891957065	24.834006311901792	24.8367790305834	25.23436949779507	24.96921885146239	24.77207330811192	25.205181326852514	23.451466733976904	24.9685775787408	24.58358241231764	24.61711877834721	25.07928686417493	25.00358599225777	24.844649570370432	23.55630331349513	24.951058637475597	24.16373761441719	24.87682761965445	24.976327154223117	24.982457849561555	24.86576576350031	24.889716232802137	25.290576696395828	25.18840905789653	25.22431890995434	24.839976527312096	24.6078826413038	24.84195144926197	25.20141922033748	24.937154899131347	25.04020794236578	25.283424932761168	25.03752095657445	25.203994737571108	25.07695646954854	24.61247351802792	24.94317432590347	24.593623974851035	24.93440350165362	24.827699363338184	24.73437698637901	25.082260455428145	24.749047315126884	25.34933001347044	25.071516225015326	25.21171675945468	24.696406425807886	24.6980711623556	24.8912	24.73781464986764	24.68023500643598	25.027158358708284	24.697662020861745	25.27055687126007	25.96397057589684	24.45875102610672	24.39922182736037	25.32676179172254	25.23922644010157	24.67412143255353	25.23934970251249	24.658435434312477	24.401515050423026	GO:0006904//vesicle docking involved in exocytosis;GO:0002576//platelet degranulation;GO:0043304//regulation of mast cell degranulation;GO:0043312//neutrophil degranulation;GO:0001909//leukocyte mediated cytotoxicity;GO:0015031//protein transport	GO:0030348//syntaxin-3 binding;GO:0017075//syntaxin-1 binding	GO:0070820//tertiary granule;GO:0070062//extracellular exosome;GO:0044194//cytolytic granule;GO:0016324//apical plasma membrane;GO:0031201//SNARE complex;GO:0042581//specific granule;GO:0042589//zymogen granule membrane;GO:0005576//extracellular region;GO:0005886//plasma membrane;GO:0005829//cytosol;GO:0042582//azurophil granule	Hs5902128	1172.1	0	KOG1300	Vesicle trafficking protein Sec1	U	Intracellular trafficking, secretion, and vesicular transport	CELLULAR PROCESSES AND SIGNALING	K15300|1|0.0e+00|1172.5|hsa:6813|syntaxin-binding protein 2
sp|Q15847|ADIRF_HUMAN	21.16752807839844	20.29532640591088	20.512398482643423	20.56229668410437	19.429723101862884	20.7037548239608	20.05496547277625		20.872724693049285	20.34240236057414	20.35252413494807	19.618774662330164	20.94206416218747	21.124138347652742	20.209734209725674		20.59285564212432	21.45737200920445	21.193761998011254			20.442776124926144	21.119182276622983		19.75207840783695	20.99169359312388	20.065453264844876	20.82864560010369	21.135763910518023		21.13311878715273	20.895959999588676	20.59263952645588	20.767272090461557	20.78515730813766	20.030854960707533	19.27733039151422			20.700094104975005			20.239591966503745	19.895888580154374	19.135257303363243	20.932304132601143	19.428181870124856		20.709623282824012	19.53308588474492	20.533849830255345	20.072930955128623	21.10815700393165	20.08724408481232			20.621440738624724	18.830095056422284	21.712154955243967	21.24823170892488	20.85563149093392		20.597329109580908	20.90861738885076		21.06772675187503	19.0369272535255	20.12151831335504	22.24794978211061	20.503184304044783	20.578344860085675	20.211316313818195			20.54918614565998	21.00085735676484	19.967832136673145	20.10052196729582	20.840047770854024	21.120240980177613	20.707603084915803	20.600799124863844	21.821005056039954	19.468259049238934	20.010570118911502	19.764176389816623		21.610674699062947	21.16584133336565	20.583974637940027	20.756328191909105		21.1461453782121	20.51402709485872		20.4083597441247	20.184560335827637	20.32265283638984	20.237474080071777		21.55783348732372	20.603275037351317	20.913276674064186	21.78903647827811	21.041213885616987	22.29320385977745	21.92338074805013	21.33440199032895	22.048639026744784	22.58864875738313	GO:0072719//cellular response to cisplatin;GO:0071478//cellular response to radiation;GO:0030154//cell differentiation;GO:0045600//positive regulation of fat cell differentiation;GO:0045944//positive regulation of transcription from RNA polymerase II promoter;GO:0006351//transcription, DNA-templated;GO:2001023//regulation of response to drug		GO:0070062//extracellular exosome;GO:0005634//nucleus;GO:0005654//nucleoplasm;GO:0005829//cytosol									K21408|1|1.5e-33|145.6|hsa:10974|adipogenesis regulatory factor
sp|Q15848|ADIPO_HUMAN	19.96724687842627	18.263970303562555	19.067284121365454	20.644467300722408	18.58301955507248	19.296847439892588	20.508444707562635	19.296258491571468	20.864051779379565	19.08959763537692		20.271053178825625	19.269012507625405	19.23842013303966		19.36161751541052	20.31359481825109		20.5183205290319		20.0334113508714	20.725255848521243	20.55126727963866		19.93597393262889	20.99844950847062	20.39173317386862	19.29599214644664		21.359300544793648	19.92578125628912	20.36225935479944	18.9900639997785	19.428618223855	20.345014581976567	19.869854536957103	19.796834000714348	20.213306981295965		20.29055961037601	20.590637453978875	20.100319601382825	18.85726606207645	20.340801561637907	20.36747719409365	19.40621037355993	20.135739098394897	19.738082768157277	20.08939311274028	19.316594026926214	18.89443839805764	20.00173260017556	20.608098796385217	20.40911824952688	19.58469301825405	20.446505343916595	20.458971202812013	19.833285826369472	18.810107259686035	19.33926998570059	19.525951596305333	20.56173524257004	19.44435115353858	20.845151209163525	19.25930903702649	20.33443741110463	20.295606205667823		20.823846227485262	19.825043556383736	20.494519488532507	19.665939023888168	19.33267621194156		19.39987038207492	20.045825225135037	19.83551594570389	21.065609715154423	20.61891294485809	19.948618790456944	20.965637814524637	20.986623976942088	20.94409018824004	20.38520244000077	22.36977348362133	19.10965837797987	20.374606097773004	20.159610937679357	19.443863130327227	20.87115692496717		20.37318050118345	20.736893927947957	18.99822547462258	20.26655726463937	19.98085998510944	20.192799083603	19.42395020801018	20.101182128606798	20.273161117921408	19.97677842468437	21.87733123878558	20.16644236038432	18.51452953449529	21.25817262382248	21.05671619366584	20.06748950552598	20.069059303236035	21.3671643072532	20.428045806304137		GO:0005201//extracellular matrix structural constituent	GO:0005604//basement membrane;GO:0005581//collagen trimer	7296931	80.9	3.3e-15	KOG3544	Collagens (type IV and type XIII), and related proteins	W	Extracellular structures	CELLULAR PROCESSES AND SIGNALING	K06237|1|7.9e-36|154.8|cmk:103182603|collagen, type IV, alpha
sp|Q15904|VAS1_HUMAN	20.97048122912004	19.66343541014253	20.097004121406258	20.738045749043508	20.35025573315392	19.62194352870008	21.38414510952131	20.43815631801085	19.53414224026152	21.01788898546294	20.134407254970863	20.63552675403281	20.731336400205283	19.808628226348088	19.970528140484973	18.53729755322428	19.541737024192635	21.42679393534336	20.64335260250184	20.459153618291836	21.159314190462418	20.376817697862688	21.82113730575337	19.069270901513903	21.75406926370364	21.06785414913392	19.406302405284418	20.237850372494048	20.393598669289663	20.18444175085865	20.447803410212263	19.24770233648668	20.514072553211435	21.112420369009296	20.945908310111232	21.31513293930012	21.59518240268532	20.239132368862872	19.98330513011607	20.453841633963226	19.98482651918858	19.94132717325193			20.147452780615748		19.295661212647115	19.892224714684303	20.630620196953338	20.949433797545563		21.04476090263397	21.875169121286977	20.13403734010008	19.38079790499502	19.595705310925457	20.986241779317854	19.67463804790667	20.82029259176528	21.424180413060448	20.496614655183205			21.07301231964217	19.64992320176644	21.55378639141666	20.6085360834041	21.19364372632692	21.397451493056973	19.5964520577325	19.370767078475406		20.06106980832787	21.47397041880281	21.191924931412	21.262220991244973		20.67633121670544	20.95435718906192	21.148217070063502	21.06126175670305	22.090023076392036	21.93773976390905	19.97609918817254	20.481476948891427	19.906437860211856	20.86134600760748	20.63653684730568	19.4240006878758	20.242988230943983	21.20586487342333		20.35267986287957	20.54088720347747		20.33322078937865	20.060677231190414	20.352603627622784	21.56572108445236	20.581758458983025	20.717002254133323	18.774676083512244	20.99163810152037	18.398650177487	18.715840161498495	19.79607454433553	19.29957020514922	20.438271832782657	20.66806460964187	19.92703516279488	GO:0045921//positive regulation of exocytosis;GO:0051656//establishment of organelle localization;GO:0045780//positive regulation of bone resorption;GO:0015992//proton transport;GO:0015991//ATP hydrolysis coupled proton transport;GO:0045669//positive regulation of osteoblast differentiation;GO:0008286//insulin receptor signaling pathway;GO:0045851//pH reduction;GO:0006879//cellular iron ion homeostasis;GO:2001206//positive regulation of osteoclast development;GO:0034220//ion transmembrane transport;GO:0036295//cellular response to increased oxygen levels;GO:0033572//transferrin transport;GO:0070374//positive regulation of ERK1 and ERK2 cascade	GO:0005524//ATP binding;GO:0005215//transporter activity;GO:0017137//Rab GTPase binding;GO:0046961//proton-transporting ATPase activity, rotational mechanism;GO:0046933//proton-transporting ATP synthase activity, rotational mechanism	GO:0033116//endoplasmic reticulum-Golgi intermediate compartment membrane;GO:0005789//endoplasmic reticulum membrane;GO:0010008//endosome membrane;GO:0070062//extracellular exosome;GO:0016021//integral component of membrane;GO:0033180//proton-transporting V-type ATPase, V1 domain;GO:0005623//cell;GO:0016469//proton-transporting two-sector ATPase complex	Hs17136148	937.6	8.3e-273	KOG3868	Vacuolar H+-ATPase V0 sector, accessory subunit S1 (Ac45)	C	Energy production and conversion	METABOLISM	K03662|1|3.6e-271|937.6|hsa:537|V-type H+-transporting ATPase S1 subunit
sp|Q15907|RB11B_HUMAN	23.06236593177516	21.148723261840995	20.76944955472599	21.07594504437787	20.51156903882453	21.03410062402105	22.76477094182393	21.68544272917287	22.75303920971755	22.14088418032446	22.583625160036824	22.726996442293604	22.29810144101818	21.395526198641075	21.304771999537	21.50268365453662	21.055604497938813	21.8424929720811	21.23591605653111	21.22306986540984	20.25613639608163	21.26683581602744	20.348192864137328	20.713232095734966	20.62752078058072	20.217256826702886	19.90373919326025	20.77172466936674	20.871995059887475	20.41858208242185	22.20822305148417	22.23217886708216	21.49910429581345	21.82247029980299	21.268251831313798	20.16199702059229	22.10991312012173	20.04190284659996	20.62662755798253	21.95870736179737	22.04786074216456	22.332127803277142	20.330066008797974	20.350138436755632	19.48843789937029	20.46747253323204	21.322169718651903	20.359754970183975	21.567731450569777	20.81075722595792	19.542741714647672	20.88689247285493	20.81500867488225	21.353950413233253	19.611217952324104	20.620120136213824	22.76201142323173	20.72459414120783	21.932725148124803	20.610845104259475	20.451907037006183	22.574761451412645	22.52711589753117	21.525517026603985	22.015237638782303	21.870638140005827	20.97988924099497	20.79848102794378	20.942791035789732	21.89739452012958	20.84218417685325	21.007710537070384	19.75954136420693	22.0324312765904	22.512793133811275	20.95013559892519	21.428570553780503	21.428817235411493	23.15574892924193	21.281899039811943	20.83046056083341	22.490628936907225	21.19101327705194	21.85638603737082	20.59093634171489	21.5615335751541	21.652696361675325	21.24610742559409	23.193801988512284	21.136597503845977	21.532391836418316	21.91510611817986	21.010996403255245	21.536508791209343	21.38207980137328	21.30201320420413	21.320085583169007	21.162020190633186	21.30110272248468	21.771898741521635	21.26558513194913	24.63935880526359	21.54736927352401	21.685212459720237	23.683136511365365	22.895758328882952	21.44843872013088	23.175338550186613	21.562645903555698	21.07944383670684	GO:0035773//insulin secretion involved in cellular response to glucose stimulus;GO:1990126//retrograde transport, endosome to plasma membrane;GO:0061024//membrane organization;GO:0045054//constitutive secretory pathway;GO:2001135//regulation of endocytic recycling;GO:0044070//regulation of anion transport;GO:0001881//receptor recycling;GO:0045056//transcytosis;GO:0045055//regulated exocytosis;GO:0032402//melanosome transport;GO:2000008//regulation of protein localization to cell surface;GO:0043687//post-translational protein modification;GO:0090150//establishment of protein localization to membrane;GO:0033572//transferrin transport;GO:0071468//cellular response to acidic pH	GO:0005525//GTP binding;GO:0003924//GTPase activity;GO:0031489//myosin V binding;GO:0045296//cadherin binding;GO:0019003//GDP binding	GO:0008021//synaptic vesicle;GO:0055038//recycling endosome membrane;GO:0055037//recycling endosome;GO:0030054//cell junction;GO:0005737//cytoplasm;GO:0070062//extracellular exosome;GO:0031410//cytoplasmic vesicle;GO:0005739//mitochondrion;GO:0045335//phagocytic vesicle;GO:0098993//anchored component of synaptic vesicle membrane;GO:0030672//synaptic vesicle membrane;GO:0030670//phagocytic vesicle membrane;GO:0005829//cytosol	Hs17483399	434.1	1.4e-121	KOG0087	GTPase Rab11/YPT3, small G protein superfamily	U	Intracellular trafficking, secretion, and vesicular transport	CELLULAR PROCESSES AND SIGNALING	K07905|1|6.0e-120|434.1|myd:102766733|Ras-related protein Rab-11B
sp|Q15910|EZH2_HUMAN																																																																																																	16.99218971930761								20.11610549120256			17.650552599505726			GO:0051154//negative regulation of striated muscle cell differentiation;GO:0070314//G1 to G0 transition;GO:0014834//skeletal muscle satellite cell maintenance involved in skeletal muscle regeneration;GO:0021766//hippocampus development;GO:0071902//positive regulation of protein serine/threonine kinase activity;GO:0048387//negative regulation of retinoic acid receptor signaling pathway;GO:0006306//DNA methylation;GO:0032355//response to estradiol;GO:2000134//negative regulation of G1/S transition of mitotic cell cycle;GO:0043547//positive regulation of GTPase activity;GO:1900006//positive regulation of dendrite development;GO:0000122//negative regulation of transcription from RNA polymerase II promoter;GO:0006325//chromatin organization;GO:0048511//rhythmic process;GO:0016571//histone methylation;GO:0045605//negative regulation of epidermal cell differentiation;GO:0045814//negative regulation of gene expression, epigenetic;GO:0021695//cerebellar cortex development;GO:0042127//regulation of cell proliferation;GO:0034244//negative regulation of transcription elongation from RNA polymerase II promoter;GO:0070301//cellular response to hydrogen peroxide;GO:0071168//protein localization to chromatin;GO:0070734//histone H3-K27 methylation;GO:0045892//negative regulation of transcription, DNA-templated;GO:0043406//positive regulation of MAP kinase activity;GO:0043433//negative regulation of DNA binding transcription factor activity;GO:0035984//cellular response to trichostatin A;GO:0036333//hepatocyte homeostasis;GO:0010718//positive regulation of epithelial to mesenchymal transition;GO:0097421//liver regeneration;GO:0014013//regulation of gliogenesis;GO:0042752//regulation of circadian rhythm;GO:0098532//histone H3-K27 trimethylation;GO:0006355//regulation of transcription, DNA-templated;GO:0006351//transcription, DNA-templated;GO:0014898//cardiac muscle hypertrophy in response to stress;GO:1904772//response to tetrachloromethane	GO:0018024//histone-lysine N-methyltransferase activity;GO:0042054//histone methyltransferase activity;GO:0016279//protein-lysine N-methyltransferase activity;GO:0031490//chromatin DNA binding;GO:0046976//histone methyltransferase activity (H3-K27 specific);GO:0003677//DNA binding;GO:1990841//promoter-specific chromatin binding;GO:0043021//ribonucleoprotein complex binding;GO:0070878//primary miRNA binding;GO:0001047//core promoter binding;GO:0003682//chromatin binding;GO:0000979//RNA polymerase II core promoter sequence-specific DNA binding	GO:0005737//cytoplasm;GO:0005634//nucleus;GO:0005654//nucleoplasm;GO:0000790//nuclear chromatin;GO:0035098//ESC/E(Z) complex;GO:0045120//pronucleus	HsM4758324	1560	0	KOG1079	Transcriptional repressor EZH1	K	Transcription	INFORMATION STORAGE AND PROCESSING	K11430|1|0.0e+00|1565.1|pps:100971244|histone-lysine N-methyltransferase EZH2 [EC:2.1.1.43]
sp|Q15937|ZNF79_HUMAN		21.777735634655528	21.68219302866005		22.183748387400552					21.673592977919647	21.569059573179203			21.65946899072223		21.295447408283376					21.632893613307388	21.94620502725964	21.659586332563688	22.14157362688568			22.13545228475095	22.422053449571717	22.021311202699135					21.481493029341923	22.098435753507434					21.735204127573407			21.992583313133892		20.981902938149712	21.644994422319705	22.10602601249269	21.689337480498622		21.89138724496333	21.253426697003366		21.775659482055048				21.39352977899177								22.059156525686312	21.78520852567996			22.795324325939514			21.44636492554912					22.123508622940037	22.29805402323024	22.12032383808258	22.050437479722422		22.05917752798757	22.439388151324916	22.311065613499935	21.132398266394773	22.11890368593057	22.643729743694813	21.98208033091551		22.26286860993777	21.53747118462469			21.9905837594826	21.623510589106115			21.57712530874062		21.405763092556494	21.63344220460908						20.39948777708094	21.00292342001169						Hs18572831	1057.4	7.6e-309	KOG1721	FOG: Zn-finger	R	General function prediction only	POORLY CHARACTERIZED	K09228|1|1.7e-141|506.9|epz:103545383|KRAB domain-containing zinc finger protein
sp|Q15942|ZYX_HUMAN	20.23944477315296	19.95002933820211	19.815544424601548	19.312494058224413	19.644137497032656	19.494260895804384	21.03975840838896	19.62902669398089	20.2189605966432	20.418080628783294	20.20296110558072	20.84719903029717	20.21505233920664	18.805486527861454	21.11758503493566	20.29332512471646	21.32650518439273	19.95149572458229	19.483071197285398	18.406024949539024	19.24471576567626	18.60540381918932	18.30553978710391	18.616569705212623	19.23764901090773	19.658375652708457	19.133304593851825	19.70716027897443	19.69111604919233	20.120879188459767	20.831815878756995	19.8929007859642	20.12172160859963	19.722283304691885	18.843319279219862	19.87567533925077	20.997084778546743	18.913461838404825	18.82239123903309	20.142580646654466	19.938555140031752	19.48212079477069	19.574924511358955	18.00982602701924	19.99787783921992	18.756365387391156	19.709218005800373	17.592717756955	20.62315796458761	19.328923952759176	20.19952367883769	20.629498874796827	19.63080992941151	19.765200422800284	19.72193516278518	20.08683839760025	21.023213521512496	20.990161835443768	21.033561740883023	18.57109727807044	19.868033064841843	19.211351941311605	19.59839461182068	20.59229267907635	20.414112561217895	19.84730901825029	19.332327837105844		17.247626217807237	19.53082703119789	20.258933564780733	19.77519643782378	19.512900047005992	19.829360167849327	22.71555638900875	18.250663094650346	20.373652203395903	19.403806605726515	20.24734172048769	19.44902124502573	19.96038720679504	20.668729281230128	18.305557315767544	19.35194193681687	19.109181129194795	20.637558011419426	20.735426843847137		22.62103815257029	19.22789094135557	20.09899774488008	18.70555283453361	18.99533726065561	19.501864687152395	19.62090911328972	19.819647841269816	19.9921177344778	20.15009994131374	20.67801947174774	21.50477015342104	19.88668642945241	28.47734278980962	24.21014148399849	21.633200279323635	23.86377801586945	27.58708249997105	23.01470269269585	25.62994148515376	22.98201271354643	23.1772511840102	GO:0016032//viral process;GO:0007229//integrin-mediated signaling pathway;GO:0043149//stress fiber assembly;GO:0050727//regulation of inflammatory response;GO:0007160//cell-matrix adhesion;GO:0007267//cell-cell signaling;GO:0007155//cell adhesion;GO:0007179//transforming growth factor beta receptor signaling pathway;GO:0007165//signal transduction	GO:0046872//metal ion binding;GO:0003723//RNA binding	GO:0001725//stress fiber;GO:0005634//nucleus;GO:0005913//cell-cell adherens junction;GO:0005887//integral component of plasma membrane;GO:0005886//plasma membrane;GO:0005925//focal adhesion;GO:0005829//cytosol	Hs4508047	1216.1	0	KOG1701	Focal adhesion adaptor protein Paxillin and related LIM proteins	T	Signal transduction mechanisms	CELLULAR PROCESSES AND SIGNALING	K06273|1|0.0e+00|1216.1|hsa:7791|zyxin
sp|Q16134|ETFD_HUMAN		19.821801839633277						21.72229538149832							21.252454619391973							20.993633151461896													18.579895160062502																											24.33066461757766						20.304109467820822	17.577568454821318						18.42811847665297		19.11995136011216		17.71319379990932																19.46588880579338	19.68786834609313	18.805254002898423										19.70492515103072				GO:0033539//fatty acid beta-oxidation using acyl-CoA dehydrogenase;GO:0022900//electron transport chain;GO:0022904//respiratory electron transport chain;GO:0006979//response to oxidative stress	GO:0004174//electron-transferring-flavoprotein dehydrogenase activity;GO:0051539//4 iron, 4 sulfur cluster binding;GO:0046872//metal ion binding;GO:0043783//oxidoreductase activity, oxidizing metal ions with flavin as acceptor;GO:0048038//quinone binding;GO:0009055//electron transfer activity;GO:0048039//ubiquinone binding;GO:0050660//flavin adenine dinucleotide binding;GO:0016491//oxidoreductase activity	GO:0017133//mitochondrial electron transfer flavoprotein complex;GO:0031966//mitochondrial membrane;GO:0031305//integral component of mitochondrial inner membrane;GO:0005743//mitochondrial inner membrane;GO:0005759//mitochondrial matrix	Hs4758312	1293.1	0	KOG2415	Electron transfer flavoprotein ubiquinone oxidoreductase	C	Energy production and conversion	METABOLISM	K00311|1|0.0e+00|1295.4|hsa:2110|electron-transferring-flavoprotein dehydrogenase [EC:1.5.5.1]
tr|Q16167|Q16167_HUMAN	20.932086286165795	22.221319986952476		21.239800024666334	19.788753259070724	21.419469744773565	21.186478298275293	20.664286893395957	21.61438787949584	20.264584770676205	21.48045826954964	20.72716310117482	22.141731178559496	20.73375297315744	20.601659518313205	20.53200075316122	20.74931403338101	21.61383924952877	21.02594099772434	21.59672788393645	20.109933747106176	21.199593869876068	21.086628874453385	19.241911391305088	21.37638556977881	21.24395684864373	20.84438351099205	19.63525578360217	20.08078241921197	21.021238708673643	21.31386926353975		19.7091621999492	20.307833534306177	21.058403601547003	20.04862099913537		21.10609138428661	19.999075071415945	21.36731179590744	21.21784637923192	21.01717058368651		20.68717098208979	20.43714421119196	20.11473724065616	20.88246879290912	21.06257509147767	20.98675247360977	20.92604745744185	21.240482112891986	22.23058811805907	21.343102489319133	21.75540140659597	20.94537637090766	21.681614849478752	20.53965243979821	21.91185944192851		20.82437403280218	21.77774248451612	19.795486350209917	22.15023876548554	22.76268765975509		21.79429194242005	20.92925056006177	21.806763900254037	20.174606128262816	20.26868811666252	21.19476969354704	20.87590156540792	20.765414415129765	19.608350972760885	21.342006306277103	21.858565552531772	20.64130447590111	21.55366767193664	21.29753117484451	21.647516916096748	21.601185464244093	20.249817889699088	22.397092547756927	21.37421311543656	22.56388488712927	20.626749397428338	21.281362678553347	21.23055708705308		21.826339059417062	20.829488200303445	21.40246011958967	20.088630313991505	24.38653964915809	21.324465359748984	24.588239604018987	24.46348211722563	21.549518434637797	21.1303246364816	20.866112944304625	22.736232323575457	22.755050195092576	22.87675538434192	22.63266761103929	22.1381487508014	21.161763779486662	23.82286400146013	21.27161011496573	22.243287774230225	22.193130869801823
sp|Q16181|SEPT7_HUMAN	22.712840944190745	22.083960351053708	21.92398633883981	22.485658229567573	21.58281540350456		21.46914048424663	22.32097176219669	22.57909737837297	22.434159107002984	22.438757133988545	22.61972087557861	22.17289837073394	23.010736883150717	22.02660082638678	22.31534540898875	22.772790630256875	22.17636852577911	22.351186260948825	22.17876287733113		21.988050505140464	23.17425810289266	22.00832831460933		23.2824133835214	21.46035996603684	22.290274170984656	22.54906867722072	22.3601444746476	22.41286976027417	22.214397755975234	22.48559861574531	21.96767034632525	22.532464040830877	21.594117656944096	22.719052784703923		22.52043990396464	22.686766016561357	21.9774017446641	22.3937704844812		22.376771008152357		21.937395247455356		22.58975952757009	21.88912721984495	22.65697885988956	22.65755926031142	22.09636574876024		22.61104328735535	22.64248062501117	22.86498477898982	22.48950396645747	22.261549848961888	22.44247289657173	22.68527041037657	21.88065158252017	22.470445757760352	22.349870862915573	22.144495972826157	22.1336735260192	22.81151664309479	22.37064537460227		22.21810778302526	21.78360363285826	21.804133330456622	21.558836373335435	22.832261899665408	22.148440745072136	22.325483654189508		21.591995976676497		22.250681513463764	22.21763186892869	22.30972360554937	22.844295712758267	21.652024972635523	22.31765487280925	21.845135717047008	24.47983169389403	22.38017517608389	22.457181125174472	23.384613309795384	22.191466808684147				21.72026906577925	21.862044623637697	20.993400541086533		21.890917337342	22.293219462102257	22.560934565669093	22.95273628891069	23.88846439429315	21.969078423581927	22.157521976616334	22.94784753947852	22.72309280132832	21.7664698838562	22.50984751801032	21.662564557708635	22.48414018976828	GO:0030154//cell differentiation;GO:0051301//cell division;GO:0007049//cell cycle;GO:0016476//regulation of embryonic cell shape;GO:0060271//cilium assembly;GO:0051291//protein heterooligomerization;GO:0007283//spermatogenesis;GO:0000910//cytokinesis;GO:1902857//positive regulation of non-motile cilium assembly	GO:0005198//structural molecule activity;GO:0042802//identical protein binding;GO:0005525//GTP binding;GO:0045296//cadherin binding	GO:0097730//non-motile cilium;GO:0001725//stress fiber;GO:0005819//spindle;GO:0070062//extracellular exosome;GO:0097227//sperm annulus;GO:0005634//nucleus;GO:0031105//septin complex;GO:0032154//cleavage furrow;GO:0005930//axoneme;GO:0000777//condensed chromosome kinetochore;GO:0005829//cytosol;GO:0030496//midbody	Hs4502695	838.2	6.4e-243	KOG2655	Septin family protein (P-loop GTPase)	DZU	Cell cycle control, cell division, chromosome partitioning;Cytoskeleton;Intracellular trafficking, secretion, and vesicular transport	CELLULAR PROCESSES AND SIGNALING;CELLULAR PROCESSES AND SIGNALING;CELLULAR PROCESSES AND SIGNALING	K16944|1|7.8e-252|873.2|mcf:101866432|septin 7
sp|Q16186|ADRM1_HUMAN	22.26385625534464						22.368831320832797	21.61438735265684			22.14411736581456	22.04519779624089	22.551766474357976			21.2046747920866				22.78041454757945		22.774101542803624		22.652839676012867			21.66348311864581	22.24534237767951													22.900409838082982					22.46950692251197	22.36569110672175		20.595345838762032			21.942668679954345	21.888623975735094											21.5104064628945						22.635496416803168			22.49356329839373						21.517496930070504		20.06254931086618			21.509926770259877			20.29685643425466	22.67727431381972							21.71352783567028						20.627989447364723	22.07216654618047	19.54861245332281	20.53859249063413	21.987319761212014	21.674999310668984	21.330197714164463	20.587813774010996			GO:0006368//transcription elongation from RNA polymerase II promoter;GO:0006511//ubiquitin-dependent protein catabolic process;GO:0043248//proteasome assembly;GO:0016579//protein deubiquitination	GO:0061133//endopeptidase activator activity;GO:0070628//proteasome binding;GO:0002020//protease binding;GO:0043130//ubiquitin binding	GO:0005737//cytoplasm;GO:0005887//integral component of plasma membrane;GO:0005634//nucleus;GO:0016020//membrane;GO:0005654//nucleoplasm;GO:0005886//plasma membrane;GO:0000502//proteasome complex;GO:0005829//cytosol;GO:0008541//proteasome regulatory particle, lid subcomplex	Hs5901960	806.2	2.5e-233	KOG3037	Cell membrane glycoprotein	R	General function prediction only	POORLY CHARACTERIZED	K06691|1|4.9e-232|807.4|hsa:11047|26S proteasome regulatory subunit N13
sp|Q16204|CCDC6_HUMAN																18.06610849606473															18.320147242910867																																	18.502999994067217											18.10750191063588																											20.55685672905142				19.74276301020789						GO:0005200//structural constituent of cytoskeleton;GO:0017124//SH3 domain binding	GO:0005856//cytoskeleton;GO:0005829//cytosol	Hs4885173	898.3	5.6e-261	KOG2129	Uncharacterized conserved protein H4	S	Function unknown	POORLY CHARACTERIZED	K09288|1|4.3e-272|940.6|pon:100457000|coiled-coil domain-containing protein 6
sp|Q16222|UAP1_HUMAN																																																																											19.11021425519933							19.783587707132373																				19.265859269940893									GO:0006048//UDP-N-acetylglucosamine biosynthetic process;GO:0008152//metabolic process	GO:0030246//carbohydrate binding;GO:0003977//UDP-N-acetylglucosamine diphosphorylase activity;GO:0042802//identical protein binding;GO:0070569//uridylyltransferase activity	GO:0005829//cytosol;GO:0005654//nucleoplasm;GO:0005886//plasma membrane	Hs19923739	1009.2	2.5e-294	KOG2388	UDP-N-acetylglucosamine pyrophosphorylase	M	Cell wall/membrane/envelope biogenesis	CELLULAR PROCESSES AND SIGNALING	K00972|1|1.0e-306|1055.8|hsa:6675|UDP-N-acetylglucosamine/UDP-N-acetylgalactosamine diphosphorylase [EC:2.7.7.23 2.7.7.83]
sp|Q16270|IBP7_HUMAN	22.55907331240672	21.98113103129356	22.541154664318675	22.28988878254606	21.82556803362698	21.769669432126104	22.43835115901259	22.47258082185085	22.675049809075432	22.874779377356365	22.59484845860639	22.10243913648188	22.55116137471897	22.58286257912144	22.55919458637278	22.98821378131533	22.21978169859356	22.45623210366681	22.05541631921233	22.81782894924919	23.10330765400389	22.546993654797223	23.483805674796702	23.032898534371306	23.00644724669085	22.67552142856301	22.532883394304765	23.067133164450556	22.37854415551072	22.919367060047453	22.800254554994748	23.31895351096629	22.90249226774113	23.00119600181325	22.93307734244454	22.475833026457597	21.86067569927148	23.06654563432575	22.94693735813631	22.549911511998417	22.27264145896508	22.94291785844536	22.04864462943009	22.522672327171733	23.20177166301881	22.120360610338803	22.42815922257301	22.8429536550804	22.96241994318685	22.85765746477796	22.872497306936417	22.70412298707068	23.41073255622336	22.145425219340957	21.73277761804149	22.26281608475264	22.259141820992905	21.99301477923137	22.91842871645944	23.195314065883636	23.263192353957177	22.96265278518706	23.03034077676275	22.644300224905724	22.073005245048478	22.528979755109223	22.47246558838128	22.1851754861438	23.14530692488446	23.33523033416602	23.20134195044061	22.445837269923445	23.14806404722833	22.457138604707318	23.35425767250058	23.078905757061182	22.165521634464845	22.86474015357672	22.79748829507879	22.98113407402673	23.18521943109624	23.709413410122668	23.43318700175221	22.118138315223703	21.73682901151807	22.054532788507554	22.577359109373443	23.25552973984249	22.091841090295183	22.217174479491216	23.16156270575268	22.358323061819124	23.37587072813488	22.45921326143481	22.603204737261176	22.52840506969817	22.63909697605228	22.538091717755087	22.645303943814813	22.069811148984854	23.45542094177972	23.30314992578248	24.62755292822672	25.567147046714013	23.472320561830703	24.2289396945891	23.873201399967574	24.043736260338264	24.05290875432496	24.592320865158808	GO:0008285//negative regulation of cell proliferation;GO:0032526//response to retinoic acid;GO:0044267//cellular protein metabolic process;GO:0007566//embryo implantation;GO:0051414//response to cortisol;GO:0032870//cellular response to hormone stimulus;GO:0001558//regulation of cell growth;GO:0050810//regulation of steroid biosynthetic process;GO:0007155//cell adhesion;GO:0009408//response to heat;GO:0043687//post-translational protein modification	GO:0005520//insulin-like growth factor binding	GO:0005615//extracellular space;GO:0070062//extracellular exosome;GO:0005788//endoplasmic reticulum lumen;GO:0031012//extracellular matrix;GO:0005576//extracellular region	Hs21735577	53.9	5.1e-07	KOG3510	FOG: Immunoglobulin C-2 Type/fibronectin type III domains	T	Signal transduction mechanisms	CELLULAR PROCESSES AND SIGNALING	K08784|1|1.8e-23|114.0|pbi:103064390|HtrA serine peptidase 1 [EC:3.4.21.-]!K06254|3|5.2e-07|59.3|shr:100915940|agrin
sp|Q16363|LAMA4_HUMAN	18.953516069438503	19.97477020138713		19.46840841031013	19.7024260514155	18.95778255701381	20.507239298307137	19.58634319515319	20.19878900892889	19.10401620617718	20.26852917743896	19.59527352544569	19.8474259604508	20.19053028634056	19.702987115826	19.69325403599278	20.04949525321937	19.834211967452543	19.44716839286772	19.65995457338171	19.954284515849885	19.53187748042352	20.18626768293349	20.08392839838684	19.48825669610314	19.27427255031461	20.115481756880648	19.61231428298095	19.776214048306464	18.881170072509644	20.62223048486278	20.04874388810369	20.20129487899936	20.179170426327484	19.694703427733568	20.4289860495386	20.08570662610581	19.421562809609345	19.42052021373596	20.78816076885477	18.86010127783717	20.499424948673816	19.535520107465157	20.02252751113296	19.316105000650463	19.826748278637936	19.242619691900263	18.54483198240069	18.510255088833254	19.176057205724604	20.28306060878105	18.214792432855184	20.396512161690016	19.679993278662327	18.425552086411827		18.760364364134094	19.06064680714499	20.6443748973113	19.551684845778844	19.23345695241713	18.67348054309182	20.44655268457837	19.78386730558987	18.71497206724605	19.72985906256937	20.04570694122796	19.80889290301953	19.69973794543725	19.79910029298697	18.257038169019054	19.33661921423218	19.8816525508525	19.34114406174788	19.46441221686534	19.75914797080741	19.441021013564317	20.232769525808266	19.832742084808554	19.00349981732284	19.760227736402573	19.98761610105697	19.744809208504343	18.741532748252386	19.66330699397349		19.920230067339865	19.415820825629154	17.968052086187484	17.841671681780607	18.87777007921199	19.11988937874173	19.70142461649132	19.402083919957423	19.669764887431818	19.58430115724296	19.86653399411304	19.70519021177228	19.80680098118209	19.72113100744077	20.748406757994054	19.82695309551285	19.62629271349179	20.86097070836792	20.482072298444464	19.44448075329329	19.18980780770739	20.246729893280182	20.72590126372588	20.33029944505239	GO:0001568//blood vessel development;GO:0030334//regulation of cell migration;GO:0050873//brown fat cell differentiation;GO:0045995//regulation of embryonic development;GO:0030198//extracellular matrix organization;GO:0007155//cell adhesion;GO:0030155//regulation of cell adhesion	GO:0005201//extracellular matrix structural constituent;GO:0005102//receptor binding	GO:0005605//basal lamina;GO:0005604//basement membrane;GO:0005615//extracellular space;GO:0031012//extracellular matrix;GO:0005576//extracellular region;GO:0070062//extracellular exosome	Hs4504949	3638.6	0	KOG1836	Extracellular matrix glycoprotein Laminin subunits alpha and gamma	W	Extracellular structures	CELLULAR PROCESSES AND SIGNALING	K06241|1|0.0e+00|3613.2|mcf:102132640|laminin, alpha 4
sp|Q16378|PROL4_HUMAN	20.67683552666463	18.564473912022542		20.52410533354224	19.687304565478463			18.17589533031755		20.31336005833472				19.76630885338088		19.296032979715378		20.350613855595107	20.145273443308064	19.34400262686554		20.42717368014373	18.90442574471021			20.506211382478945			21.63729629048117		20.55196024316596	19.439805532915425	20.08432897557508	20.55648784526295	19.97841197822921		19.215739039055222	19.799926037462644	19.058682405633203			20.31049367964713								20.537570382125512		20.361648512886145							20.240862780867797	20.73699514900313	20.72449381795929	20.481410787691857	20.31950779038024	18.688315232021463	18.580900402812865	20.66374876564421	20.1855315304138	23.405801250992965	19.20878059079361	20.171948863382102	20.17067286602997	18.309656812356728	18.81022969473756	18.869201855905853	19.037741766285805		16.09761596622683		21.70810166290769	20.537877828868293	21.775142116485505			20.46201996285587	19.181277180382285	19.82104968270868				20.04044463641304		19.049276956131354	21.907931268350456	18.63504619531965	19.39556924237165		19.460301595721063	20.325478564771604	21.07269817260176	19.590000082857483	21.8564635361935		21.35554074785658	19.822676416750188	20.64603690205613	22.46370316225568	21.90035948239875		21.91185237937385	21.53957139992572	GO:0001895//retina homeostasis;GO:0007601//visual perception		GO:0005615//extracellular space									K13911|1|9.7e-20|100.5|ecb:106783269|basic salivary proline-rich protein 1/2
sp|Q16394|EXT1_HUMAN	20.034475442494053	20.493500955846	18.711354477057323	19.874912848659783	19.84276018057025	20.156810649397134	20.72701199762269	20.43352136618351	20.562300690922815	20.53006477239548	20.99152900910666	21.027128134703965	20.687089401470693	19.741553509741884	20.92232856286476	21.59586357117676	20.148795519240853	21.853707593002483	20.68503844874005	20.56984577056366	22.228410017972948	21.345948546784125	22.276584029058547	21.70573842948866	21.42095530644149	20.11576827397734	21.07051501929232	21.370041607765103	20.92416123191044	21.69645969981847	21.208665247552307	21.734377039629425	20.32183476695976	21.362082985415697	20.7895487603359	20.819701903383663		21.210229078253214	21.414167028225087	21.11504375674234	22.649492033555514	21.858424848039665	20.494029673788244	21.708361830909038	22.102407901410444	20.8903533030517	20.779151888632533	22.692733425061338	21.134280961191685	21.36856984123238	20.45764371236859	20.890269901960007	21.418931739336426	21.35854849125068	20.470448934066827	21.928467006179726	20.66428301456706	20.639089469621744	21.28235523461248	21.955372656605	21.29610050925232	21.03147194586138	20.98190785843191	21.36839550317383	20.313777411785203	21.949575486436917	20.91809558422919	21.508904961558347	20.58756307737677	22.320828582562285	22.0794641376299	19.92521529189896	21.22142083683246	19.83221231344206	21.04949973716198	21.262987882890563	20.677644498270272	20.79433148398458	20.82731665201221	20.26435866467266	21.511637789610614	20.72314008283173	21.532470643737568	20.58961873521316	20.49836949111051	19.62710841588344	20.429741731314568	21.6916795655799	20.30997436223453	21.001899556358502	21.53408694026856	21.410671426613227	21.44692886033824	21.024112859002003	21.01233781096496	21.191715890944188	21.154229216958434	21.026314549687083	20.27467406935901	19.68370223505326	20.99589104656933	20.37194782228134	20.763684960411872	21.240346950959665	19.70486986661313	20.82877433885743	20.68702377194243	20.66410096247313	21.02665562047452	20.706926024832928	GO:0007492//endoderm development;GO:0007498//mesoderm development;GO:0001501//skeletal system development;GO:0007165//signal transduction;GO:0007411//axon guidance;GO:0006486//protein glycosylation;GO:0007369//gastrulation;GO:0072498//embryonic skeletal joint development;GO:0021772//olfactory bulb development;GO:0033692//cellular polysaccharide biosynthetic process;GO:0015012//heparan sulfate proteoglycan biosynthetic process;GO:0001503//ossification;GO:0015014//heparan sulfate proteoglycan biosynthetic process, polysaccharide chain biosynthetic process;GO:0006024//glycosaminoglycan biosynthetic process	GO:0050509//N-acetylglucosaminyl-proteoglycan 4-beta-glucuronosyltransferase activity;GO:0008375//acetylglucosaminyltransferase activity;GO:0015020//glucuronosyltransferase activity;GO:0046872//metal ion binding;GO:0042803//protein homodimerization activity;GO:0050508//glucuronosyl-N-acetylglucosaminyl-proteoglycan 4-alpha-N-acetylglucosaminyltransferase activity;GO:0042328//heparan sulfate N-acetylglucosaminyltransferase activity;GO:0016757//transferase activity, transferring glycosyl groups;GO:0046982//protein heterodimerization activity	GO:0005783//endoplasmic reticulum;GO:0005789//endoplasmic reticulum membrane;GO:0030176//integral component of endoplasmic reticulum membrane;GO:0000139//Golgi membrane;GO:0016021//integral component of membrane;GO:0005794//Golgi apparatus	Hs4557571	1541.9	0	KOG1021	Acetylglucosaminyltransferase EXT1/exostosin 1	GMW	Carbohydrate transport and metabolism;Cell wall/membrane/envelope biogenesis;Extracellular structures	METABOLISM;CELLULAR PROCESSES AND SIGNALING;CELLULAR PROCESSES AND SIGNALING	K02366|1|0.0e+00|1545.4|hsa:2131|glucuronyl/N-acetylglucosaminyl transferase EXT1 [EC:2.4.1.224 2.4.1.225]
sp|Q16401|PSMD5_HUMAN	21.42406789116463	19.0121230848448	18.97144079294861	19.869218415753576	19.02828796913782	18.861930179013736	19.93671388588457	19.614235556899384	20.448829361224806	22.122670424949277	20.075857417427247	20.03819436578311	19.43331160583725	20.328223053225923	17.700330976221984	22.307881116157223	20.28388925809529	19.97491604162745	18.73934381966505	19.60525941138665	20.039553236017248	18.459398305105022	20.185529279166804	20.654564573095115	19.339696027226307		19.930626651990615	19.7672616664873	19.326950553564217	19.908662367981744	20.20713217182069	20.313775532664632	20.728304654408294	20.032005953620075	20.273342522751463	20.033127279717046	20.202323289068534	19.54171558871446	19.79684443184341	19.52516248356192	20.350093022410515	20.48850529791334	18.77997637854487	18.603450533510312	19.24316188901865	20.33528897163097	20.59498853991855	19.284469018262783	20.85310195455705	20.01052475620075	19.675161973930702	19.74103170029119	20.72453472360696	20.14929559165656	19.60297119237234	19.22001968515329	19.704697226530115	18.06138123416932	20.877806493864423	20.40187582266111	20.18026844261173		19.97779472260664	19.51219935376052	20.389399408515377	19.52514841621282	20.96791378540955		19.48759918641282	20.766224685639283	19.938831312433884		19.153795263540783	18.6368816403711	20.167947454118536	18.14738155650913	20.05915704309957	19.935810995725237	20.337789671274447	20.080164857845432		21.44137792925816	19.978756884580463	19.583931291335197	18.667164372675103	20.207703381889573	20.26160860279028	18.429708357463745	19.77536571447936	19.022150420808277	20.52253292204154	20.53636524443867	20.29777861669103	20.149594994801195	20.285333006582213	20.46686161580807	20.126655685812228	19.733651659270265	19.418475961210728	20.04267481501354	19.92830575624128	21.337731836571155	18.677386650232805	20.71522842834526	22.384697554233856	20.870213793911063	20.81175018529952	22.488410678996825	19.19277310502677		GO:0090263//positive regulation of canonical Wnt signaling pathway;GO:0002479//antigen processing and presentation of exogenous peptide antigen via MHC class I, TAP-dependent;GO:0038061//NIK/NF-kappaB signaling;GO:0033209//tumor necrosis factor-mediated signaling pathway;GO:0043248//proteasome assembly;GO:0051437//positive regulation of ubiquitin-protein ligase activity involved in regulation of mitotic cell cycle transition;GO:0051436//negative regulation of ubiquitin-protein ligase activity involved in mitotic cell cycle;GO:0061418//regulation of transcription from RNA polymerase II promoter in response to hypoxia;GO:0000209//protein polyubiquitination;GO:0043488//regulation of mRNA stability;GO:0043161//proteasome-mediated ubiquitin-dependent protein catabolic process;GO:0006521//regulation of cellular amino acid metabolic process;GO:0000165//MAPK cascade;GO:1902036//regulation of hematopoietic stem cell differentiation;GO:0016579//protein deubiquitination;GO:0070682//proteasome regulatory particle assembly;GO:0002223//stimulatory C-type lectin receptor signaling pathway;GO:0090090//negative regulation of canonical Wnt signaling pathway;GO:0050852//T cell receptor signaling pathway;GO:0043687//post-translational protein modification;GO:0031146//SCF-dependent proteasomal ubiquitin-dependent protein catabolic process;GO:0031145//anaphase-promoting complex-dependent catabolic process;GO:0060071//Wnt signaling pathway, planar cell polarity pathway;GO:0010972//negative regulation of G2/M transition of mitotic cell cycle;GO:0055085//transmembrane transport;GO:0038095//Fc-epsilon receptor signaling pathway		GO:0022624//proteasome accessory complex;GO:0008540//proteasome regulatory particle, base subcomplex;GO:0005654//nucleoplasm;GO:0000502//proteasome complex;GO:0005829//cytosol	Hs4826952	976.9	1.3e-284	KOG4413	26S proteasome regulatory complex, subunit PSMD5	O	Posttranslational modification, protein turnover, chaperones	CELLULAR PROCESSES AND SIGNALING	K06692|1|5.7e-283|976.9|hsa:5711|26S proteasome non-ATPase regulatory subunit 5
tr|Q16441|Q16441_HUMAN	20.937919258389957	20.554130696507517		19.51408895927716	21.09381084135368	20.803267598843448	20.568054398021715	21.44837286084943	21.396183848897586	20.711776026827245	20.11538424317322	20.49158427693924	21.26610397587956	20.61330499993118	21.2280141423912	21.604229547004465	20.386776116275524	19.811476590299858	20.812556436700497	20.394100102767133	21.210019449212684	20.288088346035718	20.33521609381382	20.25509941603441	21.389476421183304	20.817269103871336	18.731657461245447	20.874259206439607	21.369145625565128	21.18149510484209	19.68327176884909	20.152033219007738	21.53656082515875	21.264183869636504	21.25543227157924	21.36865553394708	19.584159503566067	20.61506868654107	20.397688900199352	22.279991289387105	20.26463063591966	19.70469809757065	19.77285599866332	21.723271683285837	21.2312111106828	21.65841105104626	20.56469916077779	19.342721617214043	19.9671602685079	21.00014166122485	21.35522701229824	20.185848546255595	20.534762318985127	20.16312774747244	19.24780907216273		21.476974889321493	21.470675022694103	21.062769845256685	21.46461318631919	20.602139933904013	20.009351990705756	18.259456763785032	20.40782674887905			20.62019307015489	19.838679894948115	21.59272836500006	20.708577480433235		18.424245725431817	20.789165765496364		19.9948907769058	21.43868233536324	20.53050930401665	20.91974219994273	21.02949873437165	20.608530597402307	20.57354911078232	20.50984267701307	22.73126745997645	20.696076285450573	20.532015534078614	19.830781243438683	20.275781550756903	19.43477008290914	19.042487802570477			20.60737688157173	21.36068750744412	21.194031213320663	19.530210911243092	21.38024744161214	20.14106092236297	20.048235996006632	19.95573575639705	20.09407094536813	21.30091016213341				19.817474999521668	18.503343492529485	20.157863438415728	20.091489772103884	19.648243822938507	19.86749416443192	GO:0042730//fibrinolysis;GO:0006888//ER to Golgi vesicle-mediated transport;GO:0002576//platelet degranulation;GO:0007596//blood coagulation;GO:0017187//peptidyl-glutamic acid carboxylation;GO:0050900//leukocyte migration;GO:0030449//regulation of complement activation;GO:0006465//signal peptide processing;GO:0030195//negative regulation of blood coagulation	GO:0005509//calcium ion binding;GO:0004866//endopeptidase inhibitor activity	GO:0005796//Golgi lumen;GO:0005615//extracellular space;GO:0031093//platelet alpha granule lumen;GO:0072562//blood microparticle;GO:0000139//Golgi membrane;GO:0005576//extracellular region;GO:0005886//plasma membrane;GO:0005789//endoplasmic reticulum membrane;GO:0070062//extracellular exosome									K03908|1|5.3e-59|230.7|hsa:5627|protein S
sp|Q16512|PKN1_HUMAN	19.434263082188348						19.708834525592007			19.793800019019358		21.773722111109876	18.572150014915408			20.119335591104896	20.93278276925652	19.722327363953475		19.81571393466898								20.069914849433403		19.70011924723181	20.17797258745118			19.05766593042376	17.773739635645246		19.33618414822105					19.05272259198532	21.507732903639734			19.624055842464674			18.73013823692172	19.9710413161528	18.5351561514284					20.063242054293312	19.322738927131088	19.299359873273158	19.219731351481663		20.05285222680551	19.6768832753206	16.587209719212904												18.87609150088502		20.63705809026351		18.11959034095282			20.763614166957627				19.26284700342316	20.703177713970167		18.51113310631872				19.20991722114452	17.46532573967808	19.8028422160036	20.12675998064597	19.82696191550404	20.751401797646704				21.234854304838667	17.300963781942784	18.36572955687773	22.129668563640195	20.93191608622385		20.38282984322695	19.72762603031831		GO:0018105//peptidyl-serine phosphorylation;GO:0030889//negative regulation of B cell proliferation;GO:0003014//renal system process;GO:0007165//signal transduction;GO:0007257//activation of JUN kinase activity;GO:0001782//B cell homeostasis;GO:0001783//B cell apoptotic process;GO:0006468//protein phosphorylation;GO:0006469//negative regulation of protein kinase activity;GO:0002637//regulation of immunoglobulin production;GO:0035407//histone H3-T11 phosphorylation;GO:0002634//regulation of germinal center formation;GO:0006972//hyperosmotic response;GO:0048536//spleen development;GO:0010631//epithelial cell migration;GO:0006357//regulation of transcription from RNA polymerase II promoter;GO:2000145//regulation of cell motility;GO:0006351//transcription, DNA-templated	GO:0005080//protein kinase C binding;GO:0017049//GTP-Rho binding;GO:0042393//histone binding;GO:0004697//protein kinase C activity;GO:0004674//protein serine/threonine kinase activity;GO:0004672//protein kinase activity;GO:0042826//histone deacetylase binding;GO:0005524//ATP binding;GO:0050681//androgen receptor binding;GO:0030374//ligand-dependent nuclear receptor transcription coactivator activity;GO:0035402//histone kinase activity (H3-T11 specific);GO:0048365//Rac GTPase binding;GO:0003682//chromatin binding	GO:0005737//cytoplasm;GO:0005634//nucleus;GO:0005654//nucleoplasm;GO:0032154//cleavage furrow;GO:0005886//plasma membrane;GO:0043234//protein complex;GO:0005829//cytosol;GO:0030496//midbody;GO:0005768//endosome	Hs14758219	1872.1	0	KOG0694	Serine/threonine protein kinase	T	Signal transduction mechanisms	CELLULAR PROCESSES AND SIGNALING	K06071|1|0.0e+00|1872.1|hsa:5585|protein kinase N [EC:2.7.11.13]
sp|Q16513|PKN2_HUMAN																																																																																											19.07725882776972											18.766451564278395			20.530223734862204	18.92755400820933		19.222065661701272			GO:0018105//peptidyl-serine phosphorylation;GO:0007165//signal transduction;GO:0035556//intracellular signal transduction;GO:0007049//cell cycle;GO:0045070//positive regulation of viral genome replication;GO:0051301//cell division;GO:0032467//positive regulation of cytokinesis;GO:0006351//transcription, DNA-templated;GO:0045931//positive regulation of mitotic cell cycle;GO:0006468//protein phosphorylation;GO:0006915//apoptotic process;GO:0007155//cell adhesion;GO:0010631//epithelial cell migration;GO:0006355//regulation of transcription, DNA-templated;GO:2000145//regulation of cell motility;GO:0043297//apical junction assembly	GO:0004697//protein kinase C activity;GO:0070063//RNA polymerase binding;GO:0004674//protein serine/threonine kinase activity;GO:0004672//protein kinase activity;GO:0042826//histone deacetylase binding;GO:0005524//ATP binding;GO:0016301//kinase activity;GO:0045296//cadherin binding;GO:0003723//RNA binding	GO:0005737//cytoplasm;GO:0005634//nucleus;GO:0016020//membrane;GO:0005856//cytoskeleton;GO:0030027//lamellipodium;GO:0032154//cleavage furrow;GO:0048471//perinuclear region of cytoplasm;GO:0043234//protein complex;GO:0005829//cytosol;GO:0030496//midbody;GO:0005622//intracellular;GO:0043296//apical junction complex	Hs5453974	1964.5	0	KOG0694	Serine/threonine protein kinase	T	Signal transduction mechanisms	CELLULAR PROCESSES AND SIGNALING	K06071|1|0.0e+00|1964.5|hsa:5586|protein kinase N [EC:2.7.11.13]
sp|Q16527|CSRP2_HUMAN						18.361271201839862								18.27344516939019				18.506071749553826				18.167492967035358		17.725166666824038																																			19.023046944743303	17.523629563679997			19.678217284624655																	18.80697422420508		19.1069090558143												17.931701409384893		17.815554981914726					19.50317004745903			19.618239119989767	16.875758614901994	19.645321246859023			19.116452231473698		GO:0030154//cell differentiation;GO:0045445//myoblast differentiation;GO:0007275//multicellular organism development	GO:0046872//metal ion binding	GO:0005634//nucleus;GO:0005925//focal adhesion	Hs4503101	428.3	6.7e-120	KOG1700	Regulatory protein MLP and related LIM proteins	TZ	Signal transduction mechanisms;Cytoskeleton	CELLULAR PROCESSES AND SIGNALING;CELLULAR PROCESSES AND SIGNALING	K09377|1|2.9e-118|428.3|ocu:100348816|cysteine and glycine-rich protein
sp|Q16531|DDB1_HUMAN	23.51537347516529	22.69176652027563		22.96361694657258	22.19941578248152	22.370463729647287	22.37105638512046	21.81172995681036	22.697866032558466	23.125137350713803	23.25357864141802	22.37267468522109	22.937946055543417	22.651640570969214	22.25135288322835	23.271178674501684	23.082478471048223	22.11778827339597	23.25065715666298	23.248217743793933	23.28943357558304	23.16258348453284	22.7531250343734	22.15812089841472	22.484343208054447	22.777991729917016	25.58285134970287	23.460521939584936		22.827452855250968	22.827914583484084	23.73607927399568	23.193197806834743	23.16922177633389	23.21781441675992	22.680837393439923	22.874351648198136	22.193044171330648				22.496530981341763	22.676413937926487	22.310318719548796		22.018942820684096	22.81265898298702	22.61376810545998	21.936003392954035	23.17538514587453	22.600571036994506	22.721289707180773	22.49628567669362		23.665164340099096	23.794111420003333	22.34877051102996	22.066569633157076		22.34757881554057	23.325142476588933	22.238843292567186	22.548637572449323	22.59194322166593	23.316760682282023	23.256284173669567	24.095325134572317	23.403190335756488	22.69938931362192		23.374935492576096	23.440436019615397		24.187161580015687	22.758217477212774	22.88617056981294	22.444949939708597	22.523166890998134	22.33739843193893	23.476522939786303		23.17391905446711	23.31335876780339	23.193659853123783		23.202015606428013	23.636692890261774	23.13358301406785	23.81974711603925	22.340165282069616	22.998044525369927	22.78095365619027	23.55782806299341	22.737114451457543	21.267327499432337	22.68860102470143	23.07034099828954	22.90932969967155	23.137381852445447	23.18636791323737	22.43495316544988	25.10356648476223		24.07858172454508	23.95975014757016	25.02298332882236	22.415974693943053	23.682985520414867	22.63562018536777	22.886886676298417	GO:0006295//nucleotide-excision repair, DNA incision, 3'-to lesion;GO:0006294//nucleotide-excision repair, preincision complex assembly;GO:0006296//nucleotide-excision repair, DNA incision, 5'-to lesion;GO:0070911//global genome nucleotide-excision repair;GO:0006293//nucleotide-excision repair, preincision complex stabilization;GO:1902188//positive regulation of viral release from host cell;GO:0070914//UV-damage excision repair;GO:0042769//DNA damage response, detection of DNA damage;GO:0045732//positive regulation of protein catabolic process;GO:0043161//proteasome-mediated ubiquitin-dependent protein catabolic process;GO:0045070//positive regulation of viral genome replication;GO:0033683//nucleotide-excision repair, DNA incision;GO:0043066//negative regulation of apoptotic process;GO:0042787//protein ubiquitination involved in ubiquitin-dependent protein catabolic process;GO:0051702//interaction with symbiont;GO:0006283//transcription-coupled nucleotide-excision repair;GO:0006281//DNA repair;GO:0043687//post-translational protein modification;GO:0006289//nucleotide-excision repair;GO:0006974//cellular response to DNA damage stimulus;GO:0035518//histone H2A monoubiquitination;GO:0046726//positive regulation by virus of viral protein levels in host cell;GO:0016055//Wnt signaling pathway;GO:0010498//proteasomal protein catabolic process;GO:0000717//nucleotide-excision repair, DNA duplex unwinding;GO:0000715//nucleotide-excision repair, DNA damage recognition;GO:0016567//protein ubiquitination;GO:0016032//viral process;GO:1901990//regulation of mitotic cell cycle phase transition	GO:0003676//nucleic acid binding;GO:0003677//DNA binding;GO:0032403//protein complex binding;GO:0071987//WD40-repeat domain binding;GO:0030674//protein binding, bridging;GO:0097602//cullin family protein binding;GO:0003684//damaged DNA binding	GO:0000784//nuclear chromosome, telomeric region;GO:0005737//cytoplasm;GO:0005615//extracellular space;GO:0080008//Cul4-RING E3 ubiquitin ligase complex;GO:0005634//nucleus;GO:0005654//nucleoplasm;GO:0031461//cullin-RING ubiquitin ligase complex;GO:0031464//Cul4A-RING E3 ubiquitin ligase complex;GO:0031465//Cul4B-RING E3 ubiquitin ligase complex;GO:0070062//extracellular exosome;GO:0043234//protein complex	Hs13435359	2262.6	0	KOG1897	Damage-specific DNA binding complex, subunit DDB1	L	Replication, recombination and repair	INFORMATION STORAGE AND PROCESSING	K10610|1|0.0e+00|2268.4|cjc:100386689|DNA damage-binding protein 1
sp|Q16534|HLF_HUMAN	26.22075315477176	25.45377262712501	25.76227611962062	25.714404718815096	25.04062585534482	25.61988064551557	25.72387136986856	26.0426879387947	25.685455249626237	26.26715017725025	25.8529182756205	26.19960238063144	25.807125257275853	26.105676750522637	25.314487613657715	25.4423615478326	25.440044378873505	26.16189658798859	25.71792006777841	26.090231660103743	25.79859019106704	25.9394767937196	25.87490889815249	26.03509244669305	26.30065403362285	25.78440843020324	24.81956948842484	26.14651088419002	26.06816053697664	25.61717203952901	26.44790384646044	25.813187303962223	26.22751823783493	25.743517845560596	25.74568953430744	26.41272162957574	25.567972210035844	26.102325804962568	26.14127975594474	25.425001486567265	26.21022808479921	26.454253860281018	25.91582057777885	26.26332330475697	26.031164100451825	26.210048941918654	25.21007661792621	25.589491715527643	26.57876074561928	26.222920081939613	26.441369044176515	26.165758542974032	26.197855598623693	26.165915572193448	24.58471557555013	26.25973439652928	25.88240596833332	25.92990750842217	26.101137097471547	26.24133891818644	25.79598853261207	26.041078454457843	26.37599157105608	25.191600318518223	25.469191626728666	25.894922439114847	26.099745972256272	25.915579260363327	26.236813694443523	25.72090764827765	26.538315620567577	25.90584381491425	26.16676199268167	26.13290627594032	26.315974685005056	26.617491519189983	25.758175477582263	26.487814271771686	26.20005386196536	26.35717619743982	26.581762821017143	26.263821190828057	25.906036305667	26.10571966846547	25.9954236168826	25.81524012063836	25.840576798572883	25.943899523919534	26.12194830747097	26.001384051622992	26.138203854960828	25.987949774027182	26.251204103215333	25.869228600293017	25.8297030489248	25.804723549059485	25.749930954678398	25.69994835100622	25.58754923425363	25.0568932071274	25.86131237334981	24.622566467008788	23.882033914197407	24.75752420696272	24.29448715622849	24.07173967358077	24.86425418389385	24.573995313751592	24.47308940651011	24.001714530207376	GO:0006366//transcription from RNA polymerase II promoter;GO:0048511//rhythmic process;GO:0045944//positive regulation of transcription from RNA polymerase II promoter;GO:0035914//skeletal muscle cell differentiation;GO:0007275//multicellular organism development	GO:0043565//sequence-specific DNA binding;GO:0003700//DNA binding transcription factor activity;GO:0001228//transcriptional activator activity, RNA polymerase II transcription regulatory region sequence-specific DNA binding;GO:0001077//transcriptional activator activity, RNA polymerase II proximal promoter sequence-specific DNA binding;GO:0000977//RNA polymerase II regulatory region sequence-specific DNA binding;GO:0003677//DNA binding;GO:0003690//double-stranded DNA binding	GO:0005634//nucleus	Hs4504421	607.1	1.5999999999999998e-173	KOG3119	Basic region leucine zipper transcription factor	K	Transcription	INFORMATION STORAGE AND PROCESSING	K09057|1|7.0e-172|607.1|sbq:101041869|hepatic leukemia factor
sp|Q16537|2A5E_HUMAN																																																				19.72388399500524													20.413680782552863	19.072698438332104	18.267244608849627								18.69438858565807																											21.245629163574662		19.718249657519287	20.780704633278496	20.932485969248383	19.488934661555568	19.8384467008619			GO:0007165//signal transduction	GO:0019888//protein phosphatase regulator activity	GO:0005737//cytoplasm;GO:0005829//cytosol;GO:0000159//protein phosphatase type 2A complex	Hs5453956	932.6	2.7e-271	KOG2085	Serine/threonine protein phosphatase 2A, regulatory subunit	T	Signal transduction mechanisms	CELLULAR PROCESSES AND SIGNALING	K11584|1|1.2e-269|932.6|ccae:111929728|serine/threonine-protein phosphatase 2A regulatory subunit B'
sp|Q16539|MK14_HUMAN	19.795148639765294			18.5529976298622		17.01003340155688	19.347618642708238			19.15219393120273		19.566704983739857	19.08718708061533		18.17027380487532	19.892016872341124	18.939725406856876	19.344447149108888		17.90311632191027		20.19993993577861						18.20432367708648	18.296727894141544		19.34435063528002			18.936462866065146		18.565860011906977			16.327102542771804		18.90501992889561			18.99610863425375					18.71594529598749			18.07954933771412	19.83046772079188	19.269655848732253			18.881843370179627		18.84717515348802			18.02790795994004	19.294746171994223	19.131675610817425	19.79199756938125	19.924168441547657				18.119870214128287	18.17443249455559		18.21298244623605	19.49447025373219	18.961838877302245	19.6386597647374	19.499825489938008		17.92110046646324		18.08483703593539	18.543674824341988					17.70660505755981		20.67320106107928		18.193391143004558		18.46841007257391	18.569513562656088		17.829174293486332	18.86446344696349	19.93279346594774	18.36575389709626	19.162416757009403		22.233590120035984	19.077426842882577	19.00318898594212	22.455232685567445	21.059700309267512		20.220134037068306	19.29563595177481		GO:0000187//activation of MAPK activity;GO:1900015//regulation of cytokine production involved in inflammatory response;GO:0048010//vascular endothelial growth factor receptor signaling pathway;GO:0018105//peptidyl-serine phosphorylation;GO:0031281//positive regulation of cyclase activity;GO:0071223//cellular response to lipoteichoic acid;GO:0016310//phosphorylation;GO:0035994//response to muscle stretch;GO:0038066//p38MAPK cascade;GO:0014835//myoblast differentiation involved in skeletal muscle regeneration;GO:0060045//positive regulation of cardiac muscle cell proliferation;GO:0001502//cartilage condensation;GO:2000379//positive regulation of reactive oxygen species metabolic process;GO:0046326//positive regulation of glucose import;GO:0070935//3'-UTR-mediated mRNA stabilization;GO:0032495//response to muramyl dipeptide;GO:0002741//positive regulation of cytokine secretion involved in immune response;GO:0001525//angiogenesis;GO:0035556//intracellular signal transduction;GO:0090336//positive regulation of brown fat cell differentiation;GO:0071479//cellular response to ionizing radiation;GO:0000902//cell morphogenesis;GO:0045648//positive regulation of erythrocyte differentiation;GO:0007519//skeletal muscle tissue development;GO:1905050//positive regulation of metallopeptidase activity;GO:0042770//signal transduction in response to DNA damage;GO:0045663//positive regulation of myoblast differentiation;GO:0002062//chondrocyte differentiation;GO:0010468//regulation of gene expression;GO:1901741//positive regulation of myoblast fusion;GO:0090090//negative regulation of canonical Wnt signaling pathway;GO:0030316//osteoclast differentiation;GO:0098586//cellular response to virus;GO:2001184//positive regulation of interleukin-12 secretion;GO:0006939//smooth muscle contraction;GO:0006915//apoptotic process;GO:0051091//positive regulation of DNA binding transcription factor activity;GO:0035924//cellular response to vascular endothelial growth factor stimulus;GO:0051146//striated muscle cell differentiation;GO:0010831//positive regulation of myotube differentiation;GO:0042307//positive regulation of protein import into nucleus;GO:0019395//fatty acid oxidation;GO:0030278//regulation of ossification;GO:0090400//stress-induced premature senescence;GO:0010759//positive regulation of macrophage chemotaxis;GO:0001890//placenta development;GO:0007178//transmembrane receptor protein serine/threonine kinase signaling pathway;GO:0042327//positive regulation of phosphorylation;GO:0000077//DNA damage checkpoint;GO:0048870//cell motility;GO:0031663//lipopolysaccharide-mediated signaling pathway;GO:0006357//regulation of transcription from RNA polymerase II promoter;GO:0045944//positive regulation of transcription from RNA polymerase II promoter;GO:0006351//transcription, DNA-templated;GO:0006006//glucose metabolic process	GO:0019899//enzyme binding;GO:0048273//mitogen-activated protein kinase p38 binding;GO:0051525//NFAT protein binding;GO:0005524//ATP binding;GO:0019903//protein phosphatase binding;GO:0004707//MAP kinase activity;GO:0004708//MAP kinase kinase activity	GO:0005737//cytoplasm;GO:0005634//nucleus;GO:0005739//mitochondrion;GO:0000922//spindle pole;GO:0005576//extracellular region;GO:0016607//nuclear speck;GO:0070062//extracellular exosome;GO:0005829//cytosol;GO:0005622//intracellular	Hs20986512	729.9	2e-210	KOG0660	Mitogen-activated protein kinase	T	Signal transduction mechanisms	CELLULAR PROCESSES AND SIGNALING	K04441|1|1.4e-193|679.5|amj:102565670|p38 MAP kinase [EC:2.7.11.24]
sp|Q16543|CDC37_HUMAN	22.728693425155893	19.684596432568597	19.52042866533468	20.753351717755365		19.73789427176432	21.44042176481893	20.45026204951443	19.236212174957803	21.99854985430509	20.66783274695888	21.603067808625116	20.744796483608948		21.17362209739264	21.80198741310272	20.714815764893597	20.92816646141057	20.66564038512564	19.692096676898117	20.828730196460818	19.967882209265053	20.275345908306964	20.546152851124763	21.883164855371835	20.19529477828124	20.38577132725097			21.369079007964725	21.61866856122689	21.87147331162565	20.99913562989669	20.92101683255927	20.7040767118212	20.818209359647778	21.734589716538785	19.443667391619705	20.54957684978059	19.74694801506232	21.334534584424368	21.14756831275113		20.081591525855725	19.92489826512724	18.889715700869857	21.91221365788504	20.220533208435604	20.81970599994808	21.38110026688757	20.387895964921498	21.527592199022216	21.3864207600706	20.793652047081554	18.765685421424102	20.407209701756923	21.65100323084712	20.14947096177324	21.7288809500351	21.20643806253037	19.954474884849976	18.8639480751599	20.01081972337651	20.163245164538267	19.069046135151687	20.354191581726	19.83645588076086	19.9738443957069	21.526729924450144	19.92254178872418	20.13305068210896			19.310059404037585	22.31998735466672	19.95866343158428	20.19351854641602	20.80620383637279	21.78791265928169	20.54137390611306	19.701536900478946	22.00523952173506	20.894166584222635	20.914457555250326	19.84484028218054	19.988104908544837	21.126599158940387	20.07550388530021	19.23043745330231	20.689333538780883	21.87292136615918	22.31230100919458	21.39461648338624	20.83426918955894	20.848850970239035	20.510797706212117	20.251434968482947	19.909424583961552	20.606107171348675	21.126463118077098	19.560896361084875	23.28661540507797		20.248711804894047	23.95671241908528	22.789186517796374	19.84418176390847	22.15377058405143	18.861389242491267	19.0173375708665	GO:0006457//protein folding;GO:0050821//protein stabilization;GO:0038128//ERBB2 signaling pathway;GO:0051301//cell division;GO:0010608//posttranscriptional regulation of gene expression;GO:0006605//protein targeting;GO:0060334//regulation of interferon-gamma-mediated signaling pathway;GO:0060338//regulation of type I interferon-mediated signaling pathway;GO:0098779//positive regulation of mitophagy in response to mitochondrial depolarization;GO:0000079//regulation of cyclin-dependent protein serine/threonine kinase activity	GO:0031072//heat shock protein binding;GO:0051087//chaperone binding;GO:0051082//unfolded protein binding;GO:0004713//protein tyrosine kinase activity;GO:0051879//Hsp90 protein binding;GO:0019887//protein kinase regulator activity;GO:0019901//protein kinase binding;GO:0019900//kinase binding	GO:0005737//cytoplasm;GO:0070062//extracellular exosome;GO:1990565//HSP90-CDC37 chaperone complex;GO:0005829//cytosol	Hs5901922	770.4	1.4e-222	KOG2260	Cell division cycle 37 protein, CDC37	D	Cell cycle control, cell division, chromosome partitioning	CELLULAR PROCESSES AND SIGNALING	K09554|1|6.1e-221|770.4|hsa:11140|cell division cycle protein 37
sp|Q16555|DPYL2_HUMAN	20.945887292073184	20.3978189336493	19.794854612478687	21.02512343501245	19.949813751682356	20.49324465269609	20.683516012986683	20.58027408565422	20.37885858853137	21.27296101685834	20.72761324369046	21.95492944489549	20.943965167438314	19.723430106976902	20.94925873785361	22.41428489821606	21.523712410022096	21.3816555930102	20.55857420508127	19.317062055813675	21.80666499881724	20.34149352242823	20.82936264249449	20.684919799620346	22.014208456114645	21.562370782399885	20.39019024292826	19.45482132125745	20.55528719449681	22.0421434638468	21.131261115916683	20.487221835930917	20.953888610792305	22.1874134894454	20.86293780062213	21.251604362586303	19.828270002468663	19.897716728880603	20.50804959557308	20.167080432158528	20.78250917906129	19.798236550741777	19.814580259704588	20.23889518736262	20.98716558234569	20.527987777493465	19.68435152695641	21.32919488824076	20.64540956215227	20.587361261117927	21.296163802622537	22.24508040217416	20.134736769524768	20.93861403811066	19.503640903030217	19.556562859955577	21.20676126738604	20.447145899724678	21.16656956777325	20.209356003732974	21.24689384154956	21.016435145523666	21.45920926491699	20.29436724549899	20.40365527598365	20.95943004592896	19.360884024387957	19.969149183613265	19.040429806373364	20.763672777379146	21.589609719869166	19.91965203497356	18.36890370342529	19.978584259542657	22.76551892808368	21.03794707784955	21.98130146378536	20.12621914246212	20.267431226180733	20.60769172114724	19.77139210954184	21.50389321924435	20.20914986497523	20.713043768668367	20.63306244169426	18.757344079540715	20.727678377911097	21.06063117831902	22.5320068640398	20.069945106513508	21.90790165763498	20.029665653702214	19.901621694648966	20.61065429147286	20.806197703361484	20.898824362363037	20.62289632630087	20.7359712416086	20.15656079971441	20.787217894146423	19.513818734230423	23.01259969942732	20.09067478879441	19.57891544340303	22.7846072307065	21.80957545904863	20.43363623221532	21.513232435401537	19.982529229298304	19.991435761562094	GO:0031103//axon regeneration;GO:0007010//cytoskeleton organization;GO:0007420//brain development;GO:0030516//regulation of axon extension;GO:0007411//axon guidance	GO:0019901//protein kinase binding;GO:0016810//hydrolase activity, acting on carbon-nitrogen (but not peptide) bonds;GO:0008017//microtubule binding	GO:0005737//cytoplasm;GO:0043209//myelin sheath;GO:0005829//cytosol;GO:0005739//mitochondrion;GO:0030424//axon;GO:0030425//dendrite;GO:0043025//neuronal cell body	Hs4503377	1151	0	KOG2584	Dihydroorotase and related enzymes	F	Nucleotide transport and metabolism	METABOLISM	K07528|1|0.0e+00|1113.6|hgl:101710925|dihydropyrimidinase-like 2
sp|Q16563|SYPL1_HUMAN								17.85349365769359														21.371715841689493																																							19.658628628409897																		18.490861336899734	17.638218125010045		18.83636063630651																								18.721722328029465			16.965689274844017		GO:0007268//chemical synaptic transmission	GO:0005215//transporter activity	GO:0008021//synaptic vesicle;GO:0070062//extracellular exosome;GO:0042470//melanosome;GO:0016021//integral component of membrane;GO:0005887//integral component of plasma membrane;GO:0030141//secretory granule;GO:0030285//integral component of synaptic vesicle membrane									K14168|1|7.3e-40|168.3|fpg:101912737|cytoplasmic tRNA 2-thiolation protein 1 [EC:2.7.7.-]
sp|Q16576|RBBP7_HUMAN	19.76684592968947									20.12097881982685			17.3323			20.415644781311254						19.170827924292063												19.101100858676528				17.857773981781072					17.768543174003153						19.28770552786682										18.4015811174082					19.08517627820355											17.791543037143626		18.356165564638985			19.080980301541548													19.718633675710105	17.734315364567358		17.8842822033425						18.216813276111345			22.82526140915985	17.05981126561792		20.850478644616896			GO:0034080//CENP-A containing nucleosome assembly;GO:0000183//chromatin silencing at rDNA;GO:0030308//negative regulation of cell growth;GO:0007275//multicellular organism development;GO:0000122//negative regulation of transcription from RNA polymerase II promoter;GO:0006260//DNA replication;GO:1901796//regulation of signal transduction by p53 class mediator;GO:0045814//negative regulation of gene expression, epigenetic;GO:0006351//transcription, DNA-templated;GO:0008283//cell proliferation;GO:0043687//post-translational protein modification;GO:0045892//negative regulation of transcription, DNA-templated;GO:0006338//chromatin remodeling;GO:0006355//regulation of transcription, DNA-templated;GO:0070370//cellular heat acclimation;GO:0048545//response to steroid hormone;GO:0016569//covalent chromatin modification	GO:0004407//histone deacetylase activity;GO:0003723//RNA binding	GO:0005634//nucleus;GO:0005654//nucleoplasm;GO:0035098//ESC/E(Z) complex;GO:0016581//NuRD complex;GO:0005829//cytosol	Hs4506439	892.9	2.1e-259	KOG0264	Nucleosome remodeling factor, subunit CAF1/NURF55/MSI1	B	Chromatin structure and dynamics	INFORMATION STORAGE AND PROCESSING	K11659|1|9.2e-258|892.9|mcf:101926122|histone-binding protein RBBP7
sp|Q16610|ECM1_HUMAN	23.738331403229637	23.397320393967195	23.25627093405575	23.216903472054263	22.33199578589193	22.90841745712101	24.23001878762775	24.369931815802524	24.21306505207469	24.46271859067392	23.75079742397393	23.798664890170752	24.052265180897717	23.71419406651738	23.994101716258825	23.68598001541872	30.495606488723904	27.574382960632075	23.779521737504364	22.906088660407608	22.79690219121121	24.0813874822432	24.701239648500216	23.68154682018466	24.39108251988645	25.22261863337732	24.704353800209702	23.69550681293243	23.9568967134547	24.19917097732202	25.93001902825796	24.289189706659016	23.663625228467176	27.578816130910823	24.15174289285437	23.716859233213764	24.162028678421745	27.704231563243145	23.513980227577623	24.12942215237256	24.236201523388115	24.471413986168464	23.142418257026428	23.728680264629222	24.395979256212204	22.80132362560161	31.577742773102635	24.69960439461862	24.40317644391357	23.7292398250376	23.575021628240567	24.35900880092056	24.58318872896465	23.546247241488132	31.014175937947247	23.463740746176335	24.435982808684795	23.95417205162848	23.28189763985568	24.731644000338736	24.391271133597613	23.83977977088684	23.4608	27.2618549350625	23.92167818374232	27.465125399715284	23.40857027366465	23.70962736043392	25.8707067035056	24.015229004392427	24.08826669640119	24.023648584587963	24.55608528071384	24.06057594963756	24.161846380564143	24.425912015982764	23.664139440926164	23.732160319004333	23.766171119861816	25.018675852497623	24.68586355017634	24.451815023120297	24.79393295991897	24.43262036640243	24.28053482390209	23.31243823065449	30.273184864194278	24.759583357360807	27.38185014274783	24.516827969893956	23.588355819574826	24.65531738868399	24.512762596250205	27.874380043042844	27.919223902170245	27.88599025142926	27.939506167495523	27.859440765859283	24.240520966680712	30.76012912440638	24.01513815513724	23.238413165529632	22.75994486657793	23.853666132189836	22.75805476468139	23.203172352567243	22.74743168876719	23.057880500972768	23.44212442917284	23.41919506164986	GO:0001503//ossification;GO:0007165//signal transduction;GO:0030502//negative regulation of bone mineralization;GO:0001525//angiogenesis;GO:0002576//platelet degranulation;GO:0045766//positive regulation of angiogenesis;GO:0010466//negative regulation of peptidase activity;GO:2000404//regulation of T cell migration;GO:0001960//negative regulation of cytokine-mediated signaling pathway;GO:0002828//regulation of type 2 immune response;GO:0006954//inflammatory response;GO:0031214//biomineral tissue development;GO:0001938//positive regulation of endothelial cell proliferation;GO:0006357//regulation of transcription from RNA polymerase II promoter;GO:0043123//positive regulation of I-kappaB kinase/NF-kappaB signaling	GO:0008022//protein C-terminus binding;GO:0019899//enzyme binding;GO:0004871//signal transducer activity;GO:0005134//interleukin-2 receptor binding;GO:0002020//protease binding;GO:0043236//laminin binding	GO:0031012//extracellular matrix;GO:0005615//extracellular space;GO:0005576//extracellular region;GO:0070062//extracellular exosome;GO:0031089//platelet dense granule lumen;GO:0005578//proteinaceous extracellular matrix
sp|Q16621|NFE2_HUMAN																																																																															17.843296226431317																							18.58110843762709			19.321513479559965	17.861672959318152					GO:0007599//hemostasis;GO:0007596//blood coagulation;GO:0007275//multicellular organism development;GO:0008015//blood circulation;GO:0045893//positive regulation of transcription, DNA-templated;GO:0006337//nucleosome disassembly;GO:0045652//regulation of megakaryocyte differentiation;GO:0006357//regulation of transcription from RNA polymerase II promoter;GO:0006351//transcription, DNA-templated	GO:0003677//DNA binding;GO:0043565//sequence-specific DNA binding;GO:0003713//transcription coactivator activity;GO:0000987//proximal promoter sequence-specific DNA binding;GO:0050699//WW domain binding;GO:0047485//protein N-terminus binding;GO:0003700//DNA binding transcription factor activity;GO:0000976//transcription regulatory region sequence-specific DNA binding	GO:0005737//cytoplasm;GO:0016605//PML body;GO:0005634//nucleus;GO:0005654//nucleoplasm;GO:0032993//protein-DNA complex	Hs5453774	753.8	1.3999999999999998e-217	KOG3863	bZIP transcription factor NRF1	K	Transcription	INFORMATION STORAGE AND PROCESSING	K09039|1|5.8e-216|753.8|ggo:101135716|nuclear factor erythroid 2
sp|Q16627|CCL14_HUMAN	23.724350735526286	23.17836774554496	23.044615159022783	23.863852197063554	23.042444530392245	23.215211417963864	24.1515354734355	23.86407961922607	23.552839390407534	22.929464139497817	22.98282959932191	24.37193035079256	23.88173840652106	24.310841109394502	23.94605058540993	22.657184848475215	23.328626672782782	24.05217039986529	22.99932588512088	23.40030856466348	23.83366871989555	23.19017052213829	24.721777032847644	23.5387790414964	24.17139945677032	23.61714663896859	24.25316408417809	24.058240208852485	23.99626786092695	23.73317967606047	24.08670073048675	23.521291307038847	24.05954676405161	23.37387830314855	24.56614385511576	23.90416024257113	23.15406594256756	23.861952420319525	23.39887179095098	22.81040676762237	24.099637745308936	23.24306988123754	22.99274613225927	23.352252584928888	23.349814447399847	23.038525970753188	23.327864022914508	23.958224263500757	23.0282593311799	23.569940035568187	23.295698483020363	23.690799801238345	24.46485457818198	23.75422925596666	22.08767718804697	23.84673525337626	23.55974986047065	22.90196570842327	24.08900438424936	24.1262072915315	23.83371307237204	23.110798321224177	23.62834336990724	23.638824768005406	23.89911719694563	23.451944912823382	23.817426169820443	23.544477341635268	24.252175380722687	22.882701345455192	23.68508012448452	24.28149540298659	23.741895955582	22.89116947116404	24.46705905114434	24.421077747895907	23.150999508895588	24.20239635506124	23.679971519468783	24.634734968889187	23.943909065326736	24.14375193655648	24.820569060051763	23.32332214801833	23.537883850826603	23.250415848559676	23.68396830618701	23.95370215558076	23.114499042240183	23.097523470580324	23.85102276826659	22.713960229464345	23.257526855074488	23.62193981158049	23.47020596674776	23.67167625181177	23.38065023965204	23.600242264998183	23.972066776908488	23.53809168571729	23.37082469115761	24.8910068401562	27.31013340575069	26.759920670426837	24.0608283405256	27.058198661475288	27.058702599446963	25.216412138450323	27.494090840228463	27.848147916974337	GO:0008284//positive regulation of cell proliferation;GO:0002548//monocyte chemotaxis;GO:0070098//chemokine-mediated signaling pathway;GO:0070374//positive regulation of ERK1 and ERK2 cascade;GO:0030593//neutrophil chemotaxis;GO:0071356//cellular response to tumor necrosis factor;GO:0006874//cellular calcium ion homeostasis;GO:0071347//cellular response to interleukin-1;GO:0071346//cellular response to interferon-gamma;GO:0006954//inflammatory response;GO:0006955//immune response;GO:0048247//lymphocyte chemotaxis;GO:0007186//G-protein coupled receptor signaling pathway;GO:0043547//positive regulation of GTPase activity	GO:0048020//CCR chemokine receptor binding;GO:0008009//chemokine activity	GO:0005615//extracellular space;GO:0005623//cell									K21092|1|1.8e-49|198.7|hsa:6358|C-C motif chemokine 14
sp|Q16629|SRSF7_HUMAN	22.408499933853253	19.085212474142136	20.65646360187077		20.10167762494219	20.432078731185676	20.499028462952225	19.578619237335868	19.640082023615665	23.066945230127494	19.997328910983956	22.747261629076917	21.88884641922821	20.09539316156204	19.59119355765757	23.803867564954945	19.04505977871776	21.88661435138157	20.088082357747044	19.76598554824919	19.538438581660117	20.37989650564925	19.26206346975006	21.117963129796845	19.07189775958601	19.59930169586178	19.98019350426216	20.879313929920208	19.14951653444585	18.892922771809754	21.10762980136241	19.644204537603724	20.449273432085427	20.755308621684836	20.84837781030475	19.729326470748013	20.42586216625387	20.32627900970826	20.79916598810185		21.753042284888856	20.25661432236928	20.30472062324033	20.32019841132283	20.234329726768184	20.256639682400387	19.860989807646373	19.00639612192028	22.53808684107853	19.327471402975487	19.348496262858013	20.292402709594487	19.80357093230637	19.265887489404967	18.52890011019276	20.547436448649403	21.283995517133743	18.790486679507644	20.75047997169928	20.19434354130696	19.5179420613845	19.334450906522992	20.496743835797385	20.38008093045771	20.793639835850477	20.34428548392952	19.27563649179365	20.31102799758677		20.485592370377184	20.125918822350226	20.45275215312081	19.39658605892828	20.11578504295853	20.640347509855168	19.59811017068452	22.9896150971783	20.66544665734917	19.65904119840724	20.290797623079904	19.1838158908686	20.284335205881792	18.93511909050524	20.901167549738584	18.96569826380155	20.569501191478963	19.380534179673823	16.696571619619142	20.28230878583525		20.055337079258997	19.71276610874725	19.818492156061534	20.58972494586004	20.93722160461089	20.63112123911355	20.897166881895775	20.700208625498888		20.696810597539702	20.48827683805457	20.272478935566795	19.2359607855728	22.31417804955785	25.10074196502628	21.291315035516647	20.37550506056792	23.662951148599294	20.719739704452092	20.22698452578744	GO:1990830//cellular response to leukemia inhibitory factor;GO:0031124//mRNA 3'-end processing;GO:0000398//mRNA splicing, via spliceosome;GO:0008380//RNA splicing;GO:0006369//termination of RNA polymerase II transcription;GO:0048025//negative regulation of mRNA splicing, via spliceosome;GO:0051028//mRNA transport;GO:0006405//RNA export from nucleus;GO:0006406//mRNA export from nucleus;GO:0006397//mRNA processing	GO:0008270//zinc ion binding;GO:0003723//RNA binding;GO:0019904//protein domain specific binding	GO:0005737//cytoplasm;GO:0070062//extracellular exosome;GO:0005634//nucleus;GO:0005654//nucleoplasm	Hs5454054	481.5	8.299999999999999e-136	KOG0107	Alternative splicing factor SRp20/9G8 (RRM superfamily)	A	RNA processing and modification	INFORMATION STORAGE AND PROCESSING	K12896|1|8.8e-133|476.9|hgl:101704042|splicing factor, arginine/serine-rich 7
sp|Q16630|CPSF6_HUMAN	21.970961257420143		21.98610209533675		20.586492850608558	21.117168931932493				23.405648704322783	20.469082600363112	21.6287789442514	20.44985160017145	20.736847958157075		22.185416143183325		22.397773700581187		19.726649756985253				20.64344961155235	21.23163265805984			20.961868401607735	21.307889105563262	20.37892204404053			20.80283525777748		21.243146573450776	21.579930856654897		20.96601765939946		21.502639241974546	20.818454834752725		20.23290932087668		22.026271089914214	21.661143544313614	20.66872229844471	21.06986826136071	21.67655347268948	20.73220625144039	21.109385558027		21.158845903412665			21.033213613438317	20.79431623372697	20.99146744190472	21.49943129539702	21.070134030147447	21.74572700480572		20.9711838890875	22.196894507622705	22.281360269350063	21.36162505174013	20.848005405033952	20.91021093323891	22.10439879744064	21.12679371546477	20.878251872815092		20.44938974455255	19.448830707015883	21.324437730309363		20.137719091858493		21.636812400781334	21.098678901193846	20.383843819661355	21.693695275022943	21.55675066989601	21.573474158049653		21.12538714438425	20.92803481218174				22.00271333948235		23.228608225983045	21.22048215368036	21.60295125604972	21.3457326945855	21.714666818049118	21.477141359821186	21.328636790480843	20.67559732782684	22.33130476747276	21.132137466086384		20.899672565675264	22.8179458820276	21.83594300655458	21.135805884921144	21.947635950241644	21.16890884988945	22.023840674025426	GO:0051262//protein tetramerization;GO:0006378//mRNA polyadenylation;GO:0006397//mRNA processing	GO:0003723//RNA binding;GO:0003729//mRNA binding	GO:0016607//nuclear speck;GO:0042382//paraspeckles;GO:0005634//nucleus;GO:0016020//membrane;GO:0005849//mRNA cleavage factor complex;GO:0030529//intracellular ribonucleoprotein complex;GO:0005654//nucleoplasm	Hs5901928	1176	0	KOG4849	mRNA cleavage factor I subunit/CPSF subunit	A	RNA processing and modification	INFORMATION STORAGE AND PROCESSING	K14398|1|0.0e+00|1177.9|cge:100773290|cleavage and polyadenylation specificity factor subunit 6/7
sp|Q16643|DREB_HUMAN	20.11000470262796	19.57647874322158		19.791702920752293	19.98307273100132	20.474941076591907	22.192664763705235	19.522381153925963	18.497812035512265		20.808790129217314	21.23835854614784	20.495638777254143		19.998850421611547	20.84458551026065	19.37312521031197		20.84977309093981			19.02333824051109									20.273427896768045	18.210722176635848	20.133365685254496			19.67268403299568	22.070770886269543	20.336424181776994	17.345586278777358	19.863920611241618			19.105259392688478	19.586058275760184								18.76504459836695	17.87561099016452	20.2662527461754			21.582598224410248	20.50414093583317	20.031732031343275					17.818301081613953	18.75917237740113			18.631727062239293						19.652669553382573	21.286632919798443		20.18410525486363	20.40889314825378	21.99362857585469	19.752249854539105	19.39136043661466	21.52266898507756	19.545601411486928	19.92753000791233		19.425355779310717	21.27890816052991		20.27192878366857		20.265807173769613			20.084190576758715	19.27516950472901	20.071618748898263	19.379504490795064		19.61329610665729	20.861338069775147		21.97075657050689	19.547115697620768		21.120854150930757	23.118646662249848	20.46229098573127	18.515738859327985	19.90382151575632	19.558807804822884	GO:0007015//actin filament organization;GO:0048699//generation of neurons;GO:0032507//maintenance of protein location in cell;GO:0050773//regulation of dendrite development;GO:0061351//neural precursor cell proliferation;GO:0010644//cell communication by electrical coupling;GO:0048168//regulation of neuronal synaptic plasticity;GO:0010643//cell communication by chemical coupling	GO:0003779//actin binding;GO:0045296//cadherin binding;GO:0005522//profilin binding	GO:0005737//cytoplasm;GO:0015629//actin cytoskeleton;GO:0030863//cortical cytoskeleton;GO:0030426//growth cone;GO:0030425//dendrite;GO:0005622//intracellular;GO:0005886//plasma membrane;GO:0042641//actomyosin;GO:0005921//gap junction	Hs18426915	1304.7	0	KOG3655	Drebrins and related actin binding proteins	Z	Cytoskeleton	CELLULAR PROCESSES AND SIGNALING	K20520|1|4.7e-128|462.6|tgu:100224486|drebrin-like protein
sp|Q16644|MAPK3_HUMAN	19.35431269434286	19.17576256344312	19.95088499927179		19.84768772110133		18.955050556311427	19.190120528531992	19.02174248132702	20.1644538441666		19.199967599179924	19.774381562361206		18.46885327953707	21.16324555534501	18.698181587175263	18.820302581863647	19.51815092095881		19.56582703463241			19.5454265493181			19.1247703061874	19.787657354845567		17.910913794899766			19.08954131451677	19.46851092971064	19.571194315025927	19.543708433546893	19.728173520140317			19.19495400605137		19.159821034766072		19.932309346001947				20.116479038098458	20.48645905140484	18.630880725711627		19.20391948309975				18.45789184233508	19.541347839839545		19.593783912010696	18.67534968458996	17.574007136775474			19.18546950413797		19.618473334327344				19.57785162767333	18.687130826720207				20.9240350290645		20.41969009871652					19.264043408686312		20.608497255555115		19.35722559969483			19.605681295809664					19.562141805463288	19.39810747866172	18.988419253766438	19.88468149184972		18.842916486628376	19.17477854811754	18.935188531776877	22.007761041343706	18.20381808107777		22.974428269494517	21.928954499944187		20.789129918547346			GO:0000187//activation of MAPK activity;GO:0018105//peptidyl-serine phosphorylation;GO:0007165//signal transduction;GO:0007166//cell surface receptor signaling pathway;GO:0032496//response to lipopolysaccharide;GO:0046777//protein autophosphorylation;GO:0000165//MAPK cascade;GO:0002224//toll-like receptor signaling pathway;GO:0034097//response to cytokine;GO:0006950//response to stress;GO:0048010//vascular endothelial growth factor receptor signaling pathway;GO:0007265//Ras protein signal transduction;GO:0044351//macropinocytosis	GO:0004871//signal transducer activity;GO:0004674//protein serine/threonine kinase activity;GO:0005524//ATP binding;GO:0051019//mitogen-activated protein kinase binding;GO:0004683//calmodulin-dependent protein kinase activity;GO:0009931//calcium-dependent protein serine/threonine kinase activity;GO:0005516//calmodulin binding;GO:0004708//MAP kinase kinase activity	GO:0005737//cytoplasm;GO:0005634//nucleus;GO:0005654//nucleoplasm;GO:0005829//cytosol	Hs4758700	793.5	1.5999999999999999e-229	KOG0604	MAP kinase-activated protein kinase 2	T	Signal transduction mechanisms	CELLULAR PROCESSES AND SIGNALING	K04444|1|6.8e-228|793.5|hsa:7867|mitogen-activated protein kinase-activated protein kinase 3 [EC:2.7.11.1]
sp|Q16658|FSCN1_HUMAN	20.096787077671635	17.872574684885567	18.213469178777284	19.62762025109106	18.642569764930712	18.17738039359574	19.21197419413873	20.247068313954305	19.448488600128982	20.16873125326037	20.822993243622168	19.93434830868111	18.91908053148022	20.228259857646883	18.52725076225524	20.0825	19.87921554942904	19.73639137031337	19.43601935765143	18.84660173505588	20.10691357925652	21.02514822431177	20.13156239702789	20.044871490047484	19.97194029095604	19.804236969377357	19.764736283881245	19.613519748375943	19.03093617443192	19.79605447613323	19.8529296766158	19.138109686127027	20.704475469195973	20.876423400292577	18.78999661829639	20.476483382104185	19.70741553012769	20.10962062680843	19.953948254507587	19.036652223097963	19.946422875997264	20.202602979478687	18.693824981334096	19.70504695063313	19.583888544120462	19.650550613131564	18.50809726654724	19.538808470677598	20.26960173166692	19.788873821188243	19.16235208954253	19.359895964581508	20.514745945244503	19.83866502094445	18.524175833738788		20.20033838252155	19.119961112870723	20.26553504109479	19.45602783125611	20.108281521199405	19.39441055569623	19.828701576898176	20.05565949239561	21.11269318577436	20.635481653653905	19.27156201670387	19.752723984404646	18.29586182845221	21.16206491818417	19.324767993365825		19.230507738763496	18.212483645503408	18.97263122571125	19.53370393045213		19.04256285103317	19.618117510021552	19.45741006778686	17.424848454327034	21.546216712662428	19.75670530980645	19.475098033310143		20.91083255444091	20.28425586273228	17.550706084488905		19.47502715774861	20.04012666340527	19.308874258996862	20.24064955002274	19.362253279921404	19.50541786340088	19.418672479355934	20.00449601614759	19.2325603506726	20.77684689018885	18.43513989630976	19.5011071579599	20.081314213988374	18.76295152631338	20.692407854633625	20.21366722156908	19.65382681332638	20.11750189665456	19.790252166306047	20.12512088895764	18.38058121959257	GO:0090091//positive regulation of extracellular matrix disassembly;GO:0030035//microspike assembly;GO:0030036//actin cytoskeleton organization;GO:0007163//establishment or maintenance of cell polarity;GO:0007043//cell-cell junction assembly;GO:0009653//anatomical structure morphogenesis;GO:0051491//positive regulation of filopodium assembly;GO:0016477//cell migration;GO:0071803//positive regulation of podosome assembly;GO:0008283//cell proliferation;GO:0051017//actin filament bundle assembly;GO:0035089//establishment of apical/basal cell polarity;GO:0032956//regulation of actin cytoskeleton organization;GO:0007015//actin filament organization;GO:0010592//positive regulation of lamellipodium assembly;GO:0048870//cell motility;GO:0032534//regulation of microvillus assembly	GO:0008144//drug binding;GO:0003779//actin binding;GO:0051015//actin filament binding;GO:0030674//protein binding, bridging;GO:0045296//cadherin binding;GO:0003723//RNA binding	GO:0015629//actin cytoskeleton;GO:0030175//filopodium;GO:0005902//microvillus;GO:0005737//cytoplasm;GO:0001725//stress fiber;GO:0001726//ruffle;GO:0002102//podosome;GO:0070062//extracellular exosome;GO:0043209//myelin sheath;GO:0005856//cytoskeleton;GO:0031941//filamentous actin;GO:0030027//lamellipodium;GO:0031253//cell projection membrane;GO:0044393//microspike;GO:0030426//growth cone;GO:0005911//cell-cell junction;GO:0005829//cytosol;GO:0071437//invadopodium									K17455|1|3.3e-291|1004.2|ptr:463247|fascin 1/2
sp|Q16661|GUC2B_HUMAN				17.493247631767524	18.131056906742486				18.27905733981868				18.70435776424839	19.014523680125837					18.72011287647544		19.450338266879918								19.33705820580415		18.98956399399383			18.001930841160913												18.78777559504476						16.701747109513597	18.636448413984624				17.13393981354676		17.33711956431831	18.511630437802065				18.4258627506812	18.7673064716466	18.088020187065283			20.525625777902643			18.21272262541189			19.11408712604554		17.585074070607774	21.24532597039556				16.309444140901054	21.63112351170591	17.862232108241017				18.88046944205828			19.044114503408174		18.4044249106857			17.174596601881888	17.784132598568238	17.160190574996236			17.34352535971106		20.2798893338398	19.91867619882717	15.548763777524009	19.510565892369137		17.830836387001263	20.74407259437664	18.899826783478886	GO:0007588//excretion;GO:0007589//body fluid secretion;GO:0007586//digestion;GO:0045776//negative regulation of blood pressure;GO:0006182//cGMP biosynthetic process	GO:0030250//guanylate cyclase activator activity;GO:0008048//calcium sensitive guanylate cyclase activator activity	GO:0070062//extracellular exosome;GO:0005576//extracellular region;GO:0001750//photoreceptor outer segment
sp|Q16666|IF16_HUMAN	19.155749823533924		19.01702678515472		16.932920917056133					19.859238262102277	18.34631527894764			18.54025583239485		21.61109408830228			16.013691169344426					18.47088297809368	20.67797644060659			18.28341095291193							19.14144447741866		19.85341501990077		21.45934328862678		19.44777563090547								20.070109012619508									17.672878045038026	17.63471485082201				18.95974172105619		20.293814269077945					18.697349415196992	17.7465799966123						20.024898472675705							16.86075004745879										18.081062954385523	18.168833254146485	18.629217382270955									22.777224680433434	17.233260346073116		22.010968062860798		18.31301026583471	GO:0045087//innate immune response;GO:0030224//monocyte differentiation;GO:0045071//negative regulation of viral genome replication;GO:0072332//intrinsic apoptotic signaling pathway by p53 class mediator;GO:0071479//cellular response to ionizing radiation;GO:0000122//negative regulation of transcription from RNA polymerase II promoter;GO:2000117//negative regulation of cysteine-type endopeptidase activity;GO:0040029//regulation of gene expression, epigenetic;GO:0002218//activation of innate immune response;GO:0010506//regulation of autophagy;GO:0008283//cell proliferation;GO:0006914//autophagy;GO:0006915//apoptotic process;GO:0097202//activation of cysteine-type endopeptidase activity;GO:0032481//positive regulation of type I interferon production;GO:0045892//negative regulation of transcription, DNA-templated;GO:0043392//negative regulation of DNA binding;GO:0006954//inflammatory response;GO:0042149//cellular response to glucose starvation;GO:0042771//intrinsic apoptotic signaling pathway in response to DNA damage by p53 class mediator;GO:0051607//defense response to virus;GO:0006355//regulation of transcription, DNA-templated;GO:0045824//negative regulation of innate immune response;GO:0045944//positive regulation of transcription from RNA polymerase II promoter;GO:0006351//transcription, DNA-templated;GO:0030099//myeloid cell differentiation;GO:0030097//hemopoiesis;GO:0032731//positive regulation of interleukin-1 beta production;GO:0001819//positive regulation of cytokine production	GO:0001047//core promoter binding;GO:0003677//DNA binding;GO:0001078//transcriptional repressor activity, RNA polymerase II proximal promoter sequence-specific DNA binding;GO:0003690//double-stranded DNA binding;GO:0008134//transcription factor binding;GO:0042802//identical protein binding;GO:0003723//RNA binding;GO:0000978//RNA polymerase II proximal promoter sequence-specific DNA binding	GO:0005737//cytoplasm;GO:0005634//nucleus;GO:0016020//membrane;GO:0005654//nucleoplasm;GO:0016607//nuclear speck;GO:0005829//cytosol;GO:0005730//nucleolus									K20914|1|0.0e+00|1528.5|ggo:101124771|gamma-interferon-inducible protein 16
sp|Q16674|MIA_HUMAN	21.205162515257676		17.643944152748354	21.31997003555604	20.255546876341025		21.76899229345671	20.018058160116485	21.01708158188092	20.150851108929245	20.00185683598347	22.23914366923441	20.92086443120963	20.609981622397427	19.62585718118205		20.891993503469788	20.928925851468858	21.401450846969794	20.98597795372032	21.93535389697288	21.9552741512376	21.34627032866099	20.561255095399265	21.20204512500768	22.596893101977432	20.665961516918237	21.39433507242984	20.992785673166445	21.47617749660872	21.84435646501144	20.39013744241108	22.16651180672797	21.90572804994577	21.49499914268932	22.55255088080384	21.183908450355787	19.230026512264875	22.40217820322536	19.306014960772	21.33275663843521	21.40440871299184	18.842041583745427	20.184241405794843	20.712093123392613	19.322057543905736	20.946323365228604	18.917610560444427	19.38276354885901	21.219414526943904	21.04084653154345	20.414904824020788	20.75341522393948	20.3855880403166	19.499646469028377	20.64779386104473	22.054510917880368	20.952674158790916	22.409867918010168	21.752798524243275	19.88984609414042		21.88854752693139	19.00712755027529	17.608315635391847	19.73808997676502	20.485392079070927	20.817202456363017	21.843684612129262	20.38200590466498	20.31867798381525		19.80390647173528		20.906441392666466	21.903602366874257	20.581954869687667	21.891128270610903	20.95918333665203	21.35486270393512	21.15749328456929	23.25443723182691	21.50196459940358	21.079106916522825	21.165966177331583	20.956808191497355	22.38816828473675	21.821054322908747	19.30874278285939	20.951807145243155	20.77927721970724	20.362891676718466	20.7519470604121	20.73278526251473	21.464224115331863	20.485375574403264	20.752432977685917	20.71106202271321	22.73676495012828	20.791853239019723	20.503110336261404	20.807283129257872	20.796865940276504			20.6211231552004	21.00891491458332	21.02795893426214	22.30735419279344	21.57404138462645	GO:0008283//cell proliferation	GO:0008083//growth factor activity	GO:0016021//integral component of membrane;GO:0005615//extracellular space									K16655|1|2.8e-72|275.0|hsa:8190|melanoma inhibitory activity protein
sp|Q16698|DECR_HUMAN		17.27512599761397				20.40040575876736							17.230655254229763	18.818541302999204		21.02864393054981	18.88194592694532	18.62557787066543		20.04390387251378		23.019431225976614							20.30561904533802																																19.47360164515617	18.308819623382217																				20.947566569677967		19.75940442346335					19.398033784635498	19.876396696437634				19.59424144873995	19.37817258358532	19.755155402296985	19.67263787509312		17.560517450651062	17.991151203699363	19.387081147163347	20.49127875865317			21.974048048995336	19.78913307875528			19.525904815017142		GO:0006635//fatty acid beta-oxidation;GO:0051289//protein homotetramerization	GO:0008670//2,4-dienoyl-CoA reductase (NADPH) activity;GO:0016651//oxidoreductase activity, acting on NAD(P)H;GO:0070402//NADPH binding	GO:0070062//extracellular exosome;GO:0005634//nucleus;GO:0005739//mitochondrion;GO:0005654//nucleoplasm;GO:0005759//mitochondrial matrix;GO:0005829//cytosol	Hs4503301	664.5	9.7e-191	KOG0725	Reductases with broad range of substrate specificities	R	General function prediction only	POORLY CHARACTERIZED	K13236|1|4.2e-189|664.5|hsa:1666|2,4-dienoyl-CoA reductase, mitochondrial [EC:1.3.1.34]
sp|Q16706|MA2A1_HUMAN	19.69567831317221	19.371545860395504	19.318636148847425	19.126708858142106	19.3320657339633	19.15974988065014	18.969996708234152	19.62902669398089	19.76165441479472	19.228419319835545	19.51768205498491	19.664417661897325	19.29408485605432	19.42304043617448	18.737027228096515	19.421279845638253	20.07400170339035	18.86656157874852	18.747805241921657	19.02766472668545	19.512411994115595	19.2343762807308	19.65882079894231	19.026120572648445	18.674342883999817	19.45686865272777	19.123512757024287	19.75219200722253	19.42691917626807	18.780277696971076	19.49628638729428	19.839529261751636	19.085840148832837	19.237220210716963	18.801802295803355	19.048182568219836	19.82587429709624	19.223513335994905	19.1826286048816	19.20662005745872	19.232960438785277	18.424703919698548	18.528938547424445	19.45380519037568	19.25148735331089	19.04059722458649	19.460112725361437	18.715291741306796	19.321033853965243	19.35255704010942	18.77273276158206	18.91342983251497	19.351158210857964	19.229391807722745	19.9090857052823	18.704989481119892	18.97288510064202	19.03640383557071	19.589351719675964	19.38073218696053	18.739395696734476	18.99012269500271	19.247689755007958	20.203593844030618	19.67239418157037	19.66016420565147	18.96193364234831	19.1362518426336	19.793722943971726	19.2445	19.13485770059432	20.031172599968304	19.387248921176887	19.816153379301536	19.471140729977467	18.64731216801083	19.00116870495908	20.121794502088505	19.4541889700594	19.41023042360175	18.694744512472667	19.77538529320544	18.948222068440916	18.80455148123482	19.45677218444583	19.38906991698005	20.06304367072585	19.777188297779038	18.812561077913664	19.29464549415821	17.871694923122757	19.53865626127196	19.685566421476008	19.41641046693126	19.012283757197963	18.7220125927328	18.912488607866493	19.13113717885007	19.95038240197361	19.779960984138107	19.74242843747641	19.64467548182368	19.01471039721007	19.0703874718124	19.151	19.43568922783892	19.35702526737615	19.620031005903996	19.466702608847243	19.02999766099435	GO:0006013//mannose metabolic process	GO:0046872//metal ion binding;GO:0004559//alpha-mannosidase activity;GO:0030246//carbohydrate binding	GO:0016021//integral component of membrane	Hs4758698	2313.9	0	KOG1958	Glycosyl hydrolase, family 38 - alpha-mannosidase	G	Carbohydrate transport and metabolism	METABOLISM	K01231|1|0.0e+00|2237.6|cjc:100415670|alpha-mannosidase II [EC:3.2.1.114]
sp|Q16718|NDUA5_HUMAN																						19.924263605392927																																																																																									GO:0032981//mitochondrial respiratory chain complex I assembly;GO:0006120//mitochondrial electron transport, NADH to ubiquinone;GO:0022904//respiratory electron transport chain	GO:0008137//NADH dehydrogenase (ubiquinone) activity;GO:0016651//oxidoreductase activity, acting on NAD(P)H	GO:0005743//mitochondrial inner membrane;GO:0005747//mitochondrial respiratory chain complex I	Hs4826848	238.8	4.6e-63	KOG3365	NADH:ubiquinone oxidoreductase, NDUFA5/B13 subunit	C	Energy production and conversion	METABOLISM	K03949|1|2.0e-61|238.8|ptr:463686|NADH dehydrogenase (ubiquinone) 1 alpha subcomplex subunit 5
sp|Q16719|KYNU_HUMAN	20.31049439534318	16.715441409375586	19.828166972163373				22.16754395175202	19.604302691898614		18.22496258564683	20.510839309485043		19.188894662721324	20.33847595488565		21.91560513011223	17.593558068270948	19.64171018737592	20.532838520472385	20.67977636396169			18.409904359333705	19.661975300415023			19.585265684769745			19.809818624949564		21.34363884857528		20.53722971293425		18.433100906541004		19.1311538517846	17.149099717302075	18.617302608788176		20.41868411200674				18.8257003318781	19.165540827900383		18.05443741224734				19.366433435975903						20.746224434438293	19.129505658431302	18.30532183763485	19.684922354879888	20.466507972091645	19.34433362412716		19.34202763105153		17.75882662386549	18.83413621645735	19.888505085441565				18.65988214733771	20.100361086136957			20.549041084067365		18.22284915832132		19.53813755458497	19.25663603058144	18.632884227053093	19.412915214141968						19.042336295481604			18.3643928575033			19.82140343299487	19.45832787324916									19.440991372817763	19.08673930175557			GO:0019441//tryptophan catabolic process to kynurenine;GO:0019442//tryptophan catabolic process to acetyl-CoA;GO:0097053//L-kynurenine catabolic process;GO:0034354//'de novo' NAD biosynthetic process from tryptophan;GO:0006569//tryptophan catabolic process;GO:0034341//response to interferon-gamma;GO:0009435//NAD biosynthetic process;GO:0034516//response to vitamin B6;GO:0043420//anthranilate metabolic process;GO:0019805//quinolinate biosynthetic process	GO:0030429//kynureninase activity;GO:0042803//protein homodimerization activity;GO:0030170//pyridoxal phosphate binding	GO:0005737//cytoplasm;GO:0005829//cytosol;GO:0005739//mitochondrion	Hs4504937	947.2	1e-275	KOG3846	L-kynurenine hydrolase	E	Amino acid transport and metabolism	METABOLISM	K01556|1|4.5e-274|947.2|hsa:8942|kynureninase [EC:3.7.1.3]
sp|Q16762|THTR_HUMAN		19.107292666042007		19.452961486205485	18.88814493234652	18.540736590625723	19.228825462507764	19.95189003775327			18.916489421431724	19.351668701593		22.0464171833786	19.68255403879073	22.539298782398824	20.24261470775425		21.208432014518007	20.0625960908696		22.764815133142324	18.936049152061955			18.87041980168307	20.432587113302866	17.881304807749327	19.54468519834421	18.64474349678457	19.354784896756115	19.118682560239307	19.46399661993315	22.36972777593335	18.92217388636212	21.02231907625547		18.670299056815875		19.808488139345105	19.01048857940096	18.65062507288369	17.539973725565833	17.43357470029299		18.995981352136447			17.673464683707195		18.544150858975456	18.661858828500108	20.91726198316155	19.340029874054867		18.48198111761937	19.420855332776803	19.7086264272408	21.15011059304365	19.703579910078684	19.803835856879918	22.73722209035453	19.71372840305584	20.84538735651987	18.26306592235325	18.238796167856503		20.085290702471237	19.65477824728923	19.94056343303488	17.938177803462786		18.94060055114798	19.34046766239065	19.91049494617792			19.747206913417077	20.37589281264384	20.975342549793865	19.339043936293937	18.918353472705267	20.015897554015407	19.166605682163745	19.329360468123795				18.803614159449506			19.57737893100948		19.928179216111168	19.813617557207717	20.43936730042649	20.24717235990273	19.507615818554644	20.598362449474056	19.524255951808986	19.25631638045688	21.379128583166462	17.131472643183454	21.100078711609125	19.814835213489285	20.801333595447904		20.18277152705856		19.014914903577058	GO:0035928//rRNA import into mitochondrion;GO:0009440//cyanate catabolic process;GO:0030855//epithelial cell differentiation;GO:0051029//rRNA transport	GO:0008097//5S rRNA binding;GO:0004792//thiosulfate sulfurtransferase activity	GO:0005615//extracellular space;GO:0005739//mitochondrion;GO:0005743//mitochondrial inner membrane;GO:0005759//mitochondrial matrix;GO:0070062//extracellular exosome	Hs17402865	614	1.3e-175	KOG1529	Mercaptopyruvate sulfurtransferase/thiosulfate sulfurtransferase	V	Defense mechanisms	CELLULAR PROCESSES AND SIGNALING	K01011|1|5.8e-174|614.0|hsa:7263|thiosulfate/3-mercaptopyruvate sulfurtransferase [EC:2.8.1.1 2.8.1.2]
tr|Q16768|Q16768_HUMAN	20.476199292647816	19.554351302142777	19.193032020936947				20.703688824090115	20.32739508048429	19.877149123026392	21.35292387391757	20.426304438100992	20.325416035094836	20.575270052778876	19.826105459906525	19.976919070692528	21.69337478809599	19.83613693761602	19.729711776694156	19.78549472108345	19.15717311925824	19.69660991928806	18.95840001048593	18.32343205910645	18.887721823630617	19.529136777862163		18.874240549706904	18.29509246104611		16.94570513573458	19.55686180570845	18.406760280723923	18.87205039014536	20.025381724279537	20.257743023417007	19.461965310094357	20.19466866857009	19.21122562828168		19.282761387893213		20.29468724028563		18.513773632220783		19.418874665533465	17.775918700315483		20.11522369847218	19.30695967687198	19.25181393755656		18.892131409212865	19.29874620559817	18.770750609886075		20.13416127713909	19.06399444983915	19.65753357782128	20.216498557723146	18.84681389768488	15.673521032563938	19.876094988334437	19.05867705835541	20.153004413792925	18.00228922407899	19.083480049892643	19.24783853063804	19.351603908889345	19.605549558018037	18.37779176634795		19.04857030619364	19.117141272846084	20.51407809941917		19.86229689449583	19.799515151581605	20.35682480627998	19.5985291865462	19.603879310660208	19.694714532391	18.36261872106847	19.33237451450721	20.052727986029407				19.89040191596826				17.750152429894484	18.56377794797367	19.560018191911247	19.36296576143599		19.523448987210227	16.191207269030116	18.44681253066165					21.500207100385214	20.04745607834966	17.901169189191933	20.144808007721377	20.59798807121079		GO:0050821//protein stabilization;GO:0061621//canonical glycolysis;GO:0000226//microtubule cytoskeleton organization;GO:0006096//glycolytic process;GO:0006094//gluconeogenesis;GO:0051873//killing by host of symbiont cells;GO:0061844//antimicrobial humoral immune response mediated by antimicrobial peptide;GO:0016241//regulation of macroautophagy;GO:0035606//peptidyl-cysteine S-trans-nitrosylation;GO:0050832//defense response to fungus;GO:0051402//neuron apoptotic process;GO:0052501//positive regulation by organism of apoptotic process in other organism involved in symbiotic interaction;GO:0010951//negative regulation of endopeptidase activity;GO:0050715//positive regulation of cytokine secretion;GO:0071346//cellular response to interferon-gamma;GO:0031640//killing of cells of other organism;GO:0017148//negative regulation of translation;GO:0006417//regulation of translation;GO:0006006//glucose metabolic process	GO:0051287//NAD binding;GO:0097718//disordered domain specific binding;GO:0004365//glyceraldehyde-3-phosphate dehydrogenase (NAD+) (phosphorylating) activity;GO:0035605//peptidyl-cysteine S-nitrosylase activity;GO:0008017//microtubule binding;GO:0050661//NADP binding;GO:0019828//aspartic-type endopeptidase inhibitor activity;GO:0042802//identical protein binding	GO:0005811//lipid droplet;GO:0031012//extracellular matrix;GO:0005737//cytoplasm;GO:0031982//vesicle;GO:0005634//nucleus;GO:0016020//membrane;GO:0030529//intracellular ribonucleoprotein complex;GO:0048471//perinuclear region of cytoplasm;GO:0015630//microtubule cytoskeleton;GO:0031965//nuclear membrane;GO:0005886//plasma membrane;GO:0070062//extracellular exosome;GO:0097452//GAIT complex;GO:0043231//intracellular membrane-bounded organelle;GO:0005829//cytosol	Hs7669492	93.2	1.2e-19	KOG0657	Glyceraldehyde 3-phosphate dehydrogenase	G	Carbohydrate transport and metabolism	METABOLISM	K00134|1|5.1e-18|93.2|pon:100172694|glyceraldehyde 3-phosphate dehydrogenase [EC:1.2.1.12]
sp|Q16769|QPCT_HUMAN	20.891659411093897	19.81120620222571	18.163756760625127		20.86106060705657	19.48300684184704	20.261299114034376	19.863080435012368	18.99298905080276	20.275175112762472	22.051322819293198	21.21191180144939	20.4835204570181	20.656410548175224	20.558092668535565	21.727066130844115	20.39856561859616	20.10044436472755	19.817238583190974		19.372580068411384	21.32642853010885	21.032681004020723	21.4404314893972		18.63846887089511		21.256263429883425	19.0887003137492	18.706998945778505	20.20250280891973	21.085394462058343	20.473810711202407	20.50939550473753	20.74334354452817	20.08791496618756			20.224161302266584	20.60774439407818	19.8554384737979	20.38981989404425	19.896406260981063	20.57071290880585		20.13252522966336			20.79876366469387	20.268581444694437	19.628146684307985		21.823401306795848	19.61836098359649	19.28376557268337	20.047352022920983	21.22759082087664	20.273747062371875	20.382278190951613	21.4281266177357	20.33444831801368		20.56583318771185	19.798036986616207	21.49099574435206	20.16385265474954	21.42888942075151	20.260666171784425	19.366372655891347	20.25379123508701	20.426591033925614	19.662417632228784	20.59171292839878	20.48786786509273	20.21197855412143	19.443105176080863	19.9825518318257	21.666029466888908	21.9823594279605	19.8748834583524	21.99253073243468	21.906108349303825	21.376077587205916	21.27750794391148	19.22837122110161		20.186380488515308	20.238130838782094	20.45411713094311	20.97889891051217	20.57248115603964	20.24049401554453	21.265585220682997	20.179613406340096	19.99736888874501	20.826299871683524	20.516318761314714		19.33761804038946	20.609451602580865		19.812490648696315	20.793599717516265	20.304514193178715	20.790516048055395	20.30991190698175	19.712848767151375	20.054191869520466	20.621039507467582	20.2794856328029	GO:0017186//peptidyl-pyroglutamic acid biosynthetic process, using glutaminyl-peptide cyclotransferase;GO:0006464//cellular protein modification process;GO:0043312//neutrophil degranulation	GO:0016603//glutaminyl-peptide cyclotransferase activity;GO:0008270//zinc ion binding	GO:0070062//extracellular exosome;GO:1904813//ficolin-1-rich granule lumen;GO:0005576//extracellular region;GO:0035580//specific granule lumen;GO:1904724//tertiary granule lumen	Hs6912618	741.9	5.200000000000001e-214	KOG3946	Glutaminyl cyclase	O	Posttranslational modification, protein turnover, chaperones	CELLULAR PROCESSES AND SIGNALING	K00683|1|2.2e-212|741.9|hsa:25797|glutaminyl-peptide cyclotransferase [EC:2.3.2.5]
sp|Q16774|KGUA_HUMAN	18.58380229635189		16.9101293671209	17.92512149657482						19.25334082894081	17.044729048097015	17.40496635262457				19.179793598805645		18.01530156644974			19.07402202184556	18.65850851322992	18.63822508566501		18.75107157513798		17.135216979608796			17.865373068355247	19.274648428098576		17.839113057071888	17.831051930890307			17.71700383133457	18.1642663937226	18.706902637466456	17.52567130007626	17.5481019373617	16.735231286984			18.766325571083964	17.86939031946968	18.243859649722744	18.466420485268152	18.25363695517055		18.4765127536414	18.96518404671995	18.28626938442418	18.681657677586134		17.26295392124327	16.88877962823676			18.987438342282225	18.3239043125205		15.734993200905288				17.876522289007777			18.716242142484308	19.23751854224398													18.06041734867309	17.730094022302477	16.689484787243188	17.211311968256297		17.57274112284209		18.39232113143302			18.03846676990638		17.84272065420624		17.918831837750858	18.52290029381727	17.993219584040595		19.62922723220368			19.788881524685355	19.43696483840005	17.438604933624685				GO:0019673//GDP-mannose metabolic process;GO:0046034//ATP metabolic process;GO:0046054//dGMP metabolic process;GO:0006163//purine nucleotide metabolic process;GO:0015949//nucleobase-containing small molecule interconversion;GO:0046060//dATP metabolic process;GO:0034436//glycoprotein transport;GO:0046711//GDP biosynthetic process;GO:0006185//dGDP biosynthetic process	GO:0004385//guanylate kinase activity;GO:0005524//ATP binding	GO:0005829//cytosol	Hs4504221	385.6	5.0999999999999996e-107	KOG0707	Guanylate kinase	F	Nucleotide transport and metabolism	METABOLISM	K00942|1|2.2e-105|385.6|hsa:2987|guanylate kinase [EC:2.7.4.8]
sp|Q16775|GLO2_HUMAN	19.91874719547004	19.44687047019115	18.175226819789327	18.97214958683896		18.796773836757943	17.29934907005304	17.905850609211264	19.695104352676665	20.932868694392617		19.301133066534188	17.760911424512063		18.796526207085883	21.012483140320583	18.60578005001551	19.443975483482845		18.715979563932677	19.17477105453869	18.68339324511617	18.99599221088501		20.351236239983773	17.561616895369486	19.233999101596623		18.39457545546748	19.40792323685232	17.90183870125529	18.4618902886418	18.906812781281477	19.540792475868937	17.99089457480562	18.88338377241536	19.916402272141724	18.434210369371	18.8546	19.516083961698204	17.859857913285108	18.21496966537392			18.731980974809225	19.595016676132214	18.524328600527618	18.06395040490171	18.324871000107866	19.578355976225783	19.276969599096237	19.375941345976955	18.910852702886107	19.12235523186974			18.63331345772636	18.29035905598372	18.92573838114845	18.637246230451503	18.659133441397294	17.24701179666428	18.09392264231149	17.086314322572875	16.73508244614268	17.2315141486576	18.872959632902			19.66645850052404	18.73555823738591		17.214561147627034		19.615415080236023	17.054534499987874	18.53443537471149			18.279299775821737		18.71246865848287		18.64522693963938			18.916681577279107		17.489222956765715	18.84222031893111	19.55540166855476	18.38253200249224	18.10678770690695	18.305095350713582	18.28795650769009	18.89328897476119	18.625849054965464	18.32967577002504	17.661495244122012	17.363566071740856		20.475826191232496	19.808386200748867	23.40116913061652	23.104068481704264	21.6035203512616	22.8921336188771	22.73364515267282	20.103543365565645	20.389994475581823	GO:0006750//glutathione biosynthetic process;GO:0006090//pyruvate metabolic process;GO:0019243//methylglyoxal catabolic process to D-lactate via S-lactoyl-glutathione	GO:0046872//metal ion binding;GO:0004416//hydroxyacylglutathione hydrolase activity	GO:0005737//cytoplasm;GO:0070062//extracellular exosome;GO:0005829//cytosol;GO:0005759//mitochondrial matrix	Hs4885389	539.3	4.3e-153	KOG0813	Glyoxylase	R	General function prediction only	POORLY CHARACTERIZED	K01069|1|7.3e-180|633.6|hsa:3029|hydroxyacylglutathione hydrolase [EC:3.1.2.6]
sp|Q16777|H2A2C_HUMAN	18.99058309192814															20.35621346132872																													18.87690208284773	17.956230680304177																		19.46634167024111						17.446853935019334												18.0501337883308									19.04875155915856									20.22203537362361				20.377771894360237	17.484209918048272			18.18282537241145			GO:0008285//negative regulation of cell proliferation;GO:0006342//chromatin silencing	GO:0003677//DNA binding;GO:0046982//protein heterodimerization activity	GO:0070062//extracellular exosome;GO:0005634//nucleus;GO:0000786//nucleosome;GO:0005654//nucleoplasm;GO:0000790//nuclear chromatin	Hs16158282	251.1	9.9e-67	KOG1756	Histone 2A	B	Chromatin structure and dynamics	INFORMATION STORAGE AND PROCESSING	K11251|1|4.3e-65|251.1|cpic:101953119|histone H2A
tr|Q16782|Q16782_HUMAN		19.16299631702382			20.72998669479385	19.88094842543068				19.026516349711365	20.86814713242859	21.51553855315714		19.80009697284588	20.642139080872	26.291008572096803								23.068648692170942				19.82192053693606	18.448302772943325									18.938609195678108					19.65047020140429	21.76807697395804		20.370111484056167			21.907842605577088								16.27391642977223				20.77340525254053			18.523840951452755	21.232152329152047					21.06457000970313	20.625304310915425	21.19593470057748	18.85405028208652	22.53572461431261			25.33207417024173									17.78387130166507			19.270075871636983					21.367202272597	21.348053533241668	21.215240421124367	21.7356757850462	21.19959830726815						20.92380859970536	21.041599212456106						GO:0000187//activation of MAPK activity;GO:0050715//positive regulation of cytokine secretion;GO:0045785//positive regulation of cell adhesion;GO:0007204//positive regulation of cytosolic calcium ion concentration;GO:0006953//acute-phase response;GO:0060326//cell chemotaxis;GO:0048246//macrophage chemotaxis;GO:0048247//lymphocyte chemotaxis	GO:0042056//chemoattractant activity;GO:0001664//G-protein coupled receptor binding	GO:0034364//high-density lipoprotein particle;GO:0005615//extracellular space;GO:0005881//cytoplasmic microtubule;GO:0070062//extracellular exosome									K17310|1|1.1e-07|58.2|ptr:466459|serum amyloid A protein
sp|Q16787|LAMA3_HUMAN						23.12330469724507	23.236889545845425		23.380028721946527			24.002326285253687	23.268188700008963	22.744966316136352	22.985886001381136	22.65764397677605	24.423558363797724	25.46012691692742		23.168565369194404	24.13428504235118	23.31849046569483	22.78652315683138	22.958507377695334		24.69087794696643	23.18618776041199	24.56825568035446			22.50912174206712	23.032551652542224	23.263950864567605	23.687345194498644	23.54598627083211	26.77756366752367	24.89748034190866	26.00429363445741	22.95653859305509	24.14598530705273	22.732814782283253		23.7178320944758		23.277734785928505	23.78682839848373		23.712589828883303	23.661110724971948		25.113160924474197	23.05591188574465	23.257577905514285	22.736666824531262			22.91158461277399	23.203736054698314	23.25419024410629	24.41847348131088	25.74161008143219		23.77236360805314	23.359637784943462				22.89581198811428	24.252204320187857		26.86478894759816	23.76698994160782		24.31302177077333	23.383111155745105		26.685090990076606	27.6420075020962	22.683372783717907	23.985425251990748	22.92951121702656	22.93312897145179	23.75594395501171	26.832738420973165		23.62112270911481	23.807013876324906		24.20214860364577			24.08630739700549	23.187480906027982	24.919893349715142	25.007539414726622	25.181812596534748	25.176188212558436				23.532123708999567								24.63997537114597		GO:0035987//endodermal cell differentiation;GO:0030155//regulation of cell adhesion;GO:0030334//regulation of cell migration;GO:0045995//regulation of embryonic development;GO:0030198//extracellular matrix organization;GO:0007155//cell adhesion;GO:0008544//epidermis development;GO:0022617//extracellular matrix disassembly;GO:0031581//hemidesmosome assembly	GO:0005198//structural molecule activity;GO:0005102//receptor binding	GO:0005610//laminin-5 complex;GO:0005604//basement membrane;GO:0070062//extracellular exosome;GO:0031012//extracellular matrix;GO:0005576//extracellular region	Hs4557711	3352	0	KOG1836	Extracellular matrix glycoprotein Laminin subunits alpha and gamma	W	Extracellular structures	CELLULAR PROCESSES AND SIGNALING	K06240|1|0.0e+00|6749.1|nle:100601935|laminin, alpha 3/5
sp|Q16795|NDUA9_HUMAN																						21.27927819931644																																	18.108936718496423			17.479984653411872																																												19.72855766771376	18.455198747551226								GO:0032981//mitochondrial respiratory chain complex I assembly;GO:0055114//oxidation-reduction process;GO:0006120//mitochondrial electron transport, NADH to ubiquinone;GO:1901006//ubiquinone-6 biosynthetic process;GO:0006814//sodium ion transport	GO:0050662//coenzyme binding;GO:0008137//NADH dehydrogenase (ubiquinone) activity;GO:0003824//catalytic activity;GO:0003954//NADH dehydrogenase activity;GO:0032403//protein complex binding	GO:0005634//nucleus;GO:0005739//mitochondrion;GO:0005654//nucleoplasm;GO:0005747//mitochondrial respiratory chain complex I;GO:0005759//mitochondrial matrix;GO:0031966//mitochondrial membrane	Hs6681764	761.1	8.6e-220	KOG2865	NADH:ubiquinone oxidoreductase, NDUFA9/39kDa subunit	C	Energy production and conversion	METABOLISM	K03953|1|3.7e-218|761.1|hsa:4704|NADH dehydrogenase (ubiquinone) 1 alpha subcomplex subunit 9
sp|Q16799|RTN1_HUMAN																															18.734254726015195																																																																							19.236597557637847									GO:0030182//neuron differentiation		GO:0016021//integral component of membrane;GO:0030176//integral component of endoplasmic reticulum membrane;GO:0005783//endoplasmic reticulum;GO:0005789//endoplasmic reticulum membrane	Hs10863935	1540	0	KOG1792	Reticulon	U	Intracellular trafficking, secretion, and vesicular transport	CELLULAR PROCESSES AND SIGNALING	K20721|1|0.0e+00|1540.0|hsa:6252|reticulon-1
sp|Q16819|MEP1A_HUMAN																																																				18.179713310977768																													17.37591370957532	18.290190166199743																					19.804465201004103			20.0060724580517			21.15784028494149		GO:0007586//digestion	GO:0004222//metalloendopeptidase activity;GO:0008270//zinc ion binding	GO:0005615//extracellular space;GO:0016021//integral component of membrane;GO:0017090//meprin A complex;GO:0005887//integral component of plasma membrane;GO:0070062//extracellular exosome	Hs20555038	1546.2	0	KOG3714	Meprin A metalloprotease	O	Posttranslational modification, protein turnover, chaperones	CELLULAR PROCESSES AND SIGNALING	K01395|1|0.0e+00|1546.2|hsa:4224|meprin A [EC:3.4.24.18]
sp|Q16820|MEP1B_HUMAN			17.840308697443007							18.94711662916864	18.752929278574364			18.192366315774084		18.41659031106848													18.91877880496299						19.52545141099487		17.166366877416984			17.996215773309174		18.563797029112607																			18.99432587107371			17.796573832521123				19.17048375705157				19.05838337305876	19.325746553157938		19.255244876898853										17.43761167926801										18.91628818584124	17.77256952579354							19.82009229950051	20.89127276831568	21.54199560712569		20.789530639316474	17.925396548811353	19.050209588898586	19.87711679329167	GO:0007586//digestion;GO:0006954//inflammatory response;GO:1901998//toxin transport	GO:0004222//metalloendopeptidase activity;GO:0008270//zinc ion binding;GO:0042802//identical protein binding	GO:0005615//extracellular space;GO:0016021//integral component of membrane;GO:0005886//plasma membrane;GO:0005887//integral component of plasma membrane	Hs5174551	1442.6	0	KOG3714	Meprin A metalloprotease	O	Posttranslational modification, protein turnover, chaperones	CELLULAR PROCESSES AND SIGNALING	K08606|1|0.0e+00|1354.0|sbq:101032707|meprin B [EC:3.4.24.63]
sp|Q16822|PCKGM_HUMAN	21.937949949784567	22.80778875582141	22.207054674763	21.581118457641963	21.967865847980654	22.362152262894814	21.187303814392138	24.492365275674818	22.225170823183795	21.174093200317017	22.09394797415712	22.138353838124846	21.94613866712664	23.927290937677967	21.23149159462161	26.23990572639175	20.41306538629231	22.2751098353286	23.799421155681067	21.351537804617376	22.13275864879991	22.63065174899725	22.998045340674583	22.645907560711034	21.66836109240508	21.404077009841757	23.433537004566563		21.668458222019616	20.98907526293297	20.84075468450902	23.678600248431863	21.39458983778107	24.30142014714666	21.85272598182087	21.95375797977768		22.12727594257481	21.339949251613973	21.899470367609563	23.56688192792534	22.129785514924404	21.558101110039	21.72465568066612	20.17841713136898	24.1551643975299		21.951720801918395	21.61789272373281	20.826673683353192	22.24976351758237	21.70122270118676	24.55791620503514	22.44035560893256	22.901072207281462	23.169967539695705	21.026525908166366	21.215615816902076	23.95864953228241		23.047093037858392	26.69281539829992	22.83287774396015	23.352483476829573	22.47119705119039	23.95404009845087	22.55803108204624	23.438268032959098	23.24192913577971	24.40895899055047	23.375749821993573		25.04594496446807	24.38944528693005	22.74187074515799	20.657446413488493		22.697960166761572	22.925522129772823	23.41898941871839	20.493093852185176	23.280281876638195	22.463455099294727	24.34720227986528	21.48891448836164	21.2723095291251	22.41817030137793	20.8998725135544	21.51446018886479	22.123775389764333	23.085517069826956	21.61268942015461	21.377702543495257	22.705744465304964	22.405806612634617	22.89132463875134	23.02476084627251	22.41832345985985	22.218861848373727	19.803657570448237	22.863072750057743	19.638071301186564		22.48948896455623	21.526316753791463		21.27592603354872	20.966671466864348	21.051078000609863	21.495177118002594	GO:0006116//NADH oxidation;GO:0032024//positive regulation of insulin secretion;GO:0071356//cellular response to tumor necrosis factor;GO:0006107//oxaloacetate metabolic process;GO:0071548//response to dexamethasone;GO:0006094//gluconeogenesis;GO:0071333//cellular response to glucose stimulus;GO:0032496//response to lipopolysaccharide;GO:0006090//pyruvate metabolic process	GO:0046872//metal ion binding;GO:0016301//kinase activity;GO:0004613//phosphoenolpyruvate carboxykinase (GTP) activity;GO:0004611//phosphoenolpyruvate carboxykinase activity;GO:0005525//GTP binding	GO:0070062//extracellular exosome;GO:0005739//mitochondrion;GO:0005759//mitochondrial matrix	Hs14750965	1335.1	0	KOG3749	Phosphoenolpyruvate carboxykinase	C	Energy production and conversion	METABOLISM	K01596|1|0.0e+00|1276.5|rss:109436116|phosphoenolpyruvate carboxykinase (GTP) [EC:4.1.1.32]
sp|Q16836|HCDH_HUMAN																																																																	18.10725052032637																																					19.964534914878715				19.3126718432594				17.49590330670691	GO:0006631//fatty acid metabolic process;GO:0006635//fatty acid beta-oxidation;GO:0014823//response to activity;GO:0042493//response to drug;GO:0046676//negative regulation of insulin secretion;GO:0032868//response to insulin	GO:0070403//NAD+ binding;GO:0003857//3-hydroxyacyl-CoA dehydrogenase activity	GO:0005737//cytoplasm;GO:0005739//mitochondrion;GO:0005654//nucleoplasm;GO:0005743//mitochondrial inner membrane;GO:0005759//mitochondrial matrix	Hs4885387	607.4	1.2999999999999998e-173	KOG2304	3-hydroxyacyl-CoA dehydrogenase	I	Lipid transport and metabolism	METABOLISM	K00022|1|1.5e-172|609.4|hsa:3033|3-hydroxyacyl-CoA dehydrogenase [EC:1.1.1.35]
sp|Q16842|SIA4B_HUMAN	22.25233495574326	20.32800542421133	19.87185936428491	21.725497327281374	21.660587724318116	21.78027753169209	21.357413666707103	21.108866393977586	20.606898859794903	20.43591253531264	21.31074490139374	22.410553613893544	22.000482687997103	21.358840981409035	21.074256006967826	21.59360452015973	21.62069354285896	20.842395532488208	21.257897907727525	22.419702522607047	21.24169240398676	20.86719842470288	21.85472508860389	22.332876929292468	21.391601357141404	21.5020700654302	20.45712605826316	20.642591618772748	21.5756164406372	20.849621894221823	21.331526265771625	19.824960230852707	21.661805745970103	20.996833919677396	22.543197788028525	21.211186398192783	21.66316467035841	20.685942395027315	20.517185467394235	20.95849601491065	21.917128122024664	21.413967445731007	20.80512733655703	20.24152625056723		21.160763527321	20.66016857488073	20.65857783829697	20.75384680695162	21.17325339825761	21.59733062382504	21.47226745837595	21.199810977412184	21.51551679561799	19.96508651379508	20.453950731084323	21.850166748563485	20.88784605507438	21.814244610258868	20.81308060136438	20.898936873358576	21.189185073543623	20.62351410034197	20.452795408788127	21.29444192060031	21.226902504195778	21.75528556183897	19.733078047242525	19.71474629845484		20.37544159420751	21.261398925284933	20.455838360614248	21.76836436070106	20.760969517547256	21.314917010161697	21.14722476152139	21.07781688209897	21.801149014022723	21.477763923533573	20.43425650940041	22.974767759730614	20.79333187508883	21.99367234822806	20.592419493980763	21.531401414132443	21.508969186385904	20.683796616550925	21.15896512970617	20.978987037830358	20.65187215166973	20.67434861330064	20.64446371210433	21.33923290028203	21.01058679085216	21.50941292672621	20.81670544372642	21.13238566873933	21.055268600036044	22.05268536413737	19.838497196061518	19.7986044063331	19.13159297238982	20.66486218465504	19.493483674580727	19.285035979102595	19.75044845091173	19.48804383298015	19.75662345783014	19.818054440839457	GO:0016266//O-glycan processing;GO:0006486//protein glycosylation;GO:0018279//protein N-linked glycosylation via asparagine;GO:0009311//oligosaccharide metabolic process;GO:0009247//glycolipid biosynthetic process;GO:0097503//sialylation;GO:0018146//keratan sulfate biosynthetic process;GO:0030259//lipid glycosylation;GO:1990743//protein sialylation;GO:0009312//oligosaccharide biosynthetic process;GO:0009101//glycoprotein biosynthetic process	GO:0003836//beta-galactoside (CMP) alpha-2,3-sialyltransferase activity;GO:0047288//monosialoganglioside sialyltransferase activity;GO:0008373//sialyltransferase activity	GO:0005794//Golgi apparatus;GO:0016021//integral component of membrane;GO:0000139//Golgi membrane;GO:0005576//extracellular region;GO:0032580//Golgi cisterna membrane	Hs5902082	742.7	2.9000000000000003e-214	KOG2692	Sialyltransferase	G	Carbohydrate transport and metabolism	METABOLISM	K03368|1|1.3e-212|742.7|hsa:6483|beta-galactoside alpha-2,3-sialyltransferase (sialyltransferase 4B) [EC:2.4.99.4]
sp|Q16849|PTPRN_HUMAN	18.189119640171626		16.483984848595135		17.975194600595234		16.978610496439586	17.804188620746466	18.99199871687093			18.604744229015417	16.66921249204578		18.52543274862741			16.870924560586754		18.716946855510123	17.968929555730664	17.95146554048415	18.341356894142635	18.6555		18.93839998666884	19.03721468329068			16.90617712724405	18.883185633285123	17.75199882231759	18.52705816236074	17.96356445488861		18.86384304477624	18.85834028243669	17.055954899418243	19.759655201288776		18.751645700762893						19.48207286296455				18.663272138184627			18.374799294915206				18.51861037140243	16.631843692675314	18.918819767255343				17.38526371680795			17.04896310285597	18.244507234411365	19.73415149732681	18.23053566257996	18.596047157613352	16.897859943723493			18.5507231209605			19.690665015220382			18.32043467903737	19.700918993177883	18.27334805119296		17.762791166070535		18.74273119011914	18.007965289763497	17.676571222658772								16.222923201409476	18.55846266655942	17.155771704510705		18.5161509909246	19.193973166301813	20.012311954230903			20.333226688887827	18.83372302567196	20.07951230388566	21.27942829898956	19.02986138748636	GO:0019221//cytokine-mediated signaling pathway;GO:0035773//insulin secretion involved in cellular response to glucose stimulus;GO:0000302//response to reactive oxygen species;GO:0001553//luteinization;GO:0032868//response to insulin;GO:1904692//positive regulation of type B pancreatic cell proliferation;GO:0030073//insulin secretion;GO:1990502//dense core granule maturation;GO:0051591//response to cAMP;GO:0043627//response to estrogen;GO:0045944//positive regulation of transcription from RNA polymerase II promoter;GO:0006351//transcription, DNA-templated	GO:0044389//ubiquitin-like protein ligase binding;GO:0051020//GTPase binding;GO:0030507//spectrin binding;GO:0008134//transcription factor binding	GO:0045202//synapse;GO:0030054//cell junction;GO:0043679//axon terminus;GO:0016021//integral component of membrane;GO:0043025//neuronal cell body;GO:0005794//Golgi apparatus;GO:0030141//secretory granule;GO:0030658//transport vesicle membrane;GO:0005886//plasma membrane;GO:0030424//axon;GO:0043204//perikaryon;GO:0005768//endosome;GO:0005634//nucleus	Hs4506321	1967.6	0	KOG0793	Protein tyrosine phosphatase	T	Signal transduction mechanisms	CELLULAR PROCESSES AND SIGNALING	K07817|1|0.0e+00|1967.6|hsa:5798|receptor-type tyrosine-protein phosphatase N [EC:3.1.3.48]
sp|Q16851|UGPA_HUMAN	18.17043242616394		19.74318013075565				20.31968692816548	18.9246167615672	20.18852933724344					19.5199914900894		20.568485375328564	20.58465560492996	18.647584585178485	20.001618151112183			19.16533136960525						21.16787116670009	18.055229767589584		19.209703031969333	18.841784056923647		20.995049841973408	20.419694664579183			20.747547906878605	19.3893406501627			19.012114956276204				20.22860867666244	19.378583344505607		17.773087401781698	19.10563026605543			19.812325251956747		19.558419229862764				19.64722843406396			18.99738013261436	19.71373776755087	20.1543267866876		20.23885324272786		19.556517322820856	19.18422087880805	19.490568226942965	17.969099868865506		19.28251166952836	18.90495198551909	19.437477418007088		19.16634369676193		18.208279302278036	20.874459679806822							19.20992964243191		21.44824034972246					19.19453926070061		19.59467816445761	18.13141477455526	18.4585530127724		19.098398442471748	20.28430827430584	22.38102175905755	19.797459311742006	19.73153529713158	20.881316361921268	20.945773498939207	21.1873174661472	20.599454743684557	19.322551998307	19.06945348636128	GO:0005977//glycogen metabolic process;GO:0005978//glycogen biosynthetic process;GO:0006011//UDP-glucose metabolic process;GO:0006065//UDP-glucuronate biosynthetic process;GO:0019255//glucose 1-phosphate metabolic process	GO:0003983//UTP:glucose-1-phosphate uridylyltransferase activity;GO:0032557//pyrimidine ribonucleotide binding;GO:0046872//metal ion binding;GO:0042802//identical protein binding;GO:0005536//glucose binding	GO:0005737//cytoplasm;GO:0070062//extracellular exosome;GO:0005634//nucleus;GO:0005829//cytosol	Hs13027638	1003.8	1e-292	KOG2638	UDP-glucose pyrophosphorylase	G	Carbohydrate transport and metabolism	METABOLISM	K00963|1|3.1e-292|1007.7|hsa:7360|UTP--glucose-1-phosphate uridylyltransferase [EC:2.7.7.9]
sp|Q16881|TRXR1_HUMAN	19.661031834225987						19.007352221832168			18.27395914736411	18.397519091472816	18.597656831573687	18.017081054693765			20.67449620653403	19.964560882171696	18.696179161796227			19.748301725245764	17.540762691946956	18.22449110581912		19.89448810172682		20.35030300760145			19.43713873418257	19.498231632138136	18.70524608170484	17.835176662256316	19.04413658054152	19.53208171310179	18.754735293153555			19.056012604540584		18.096463719579667	18.85237608681569			19.84617476631481	19.429599000456705	18.338012209820256	18.936887186489272	18.73322752084496	19.307765195262785	20.007136849741126		19.17963543198321	17.49134914341154			18.512996516810205			18.55978870170653	19.136557927949184		18.731778449065867		16.67512466181229	17.947186553749187				20.10067641923829				17.375531000332487	19.06180923297418				19.46987004474968	18.324117732993894		20.00235286829377	18.06454506942992	19.381580732667075			19.48117897801957		19.349152418791277		19.45343282412977		19.44814875921385	19.025530655029797	18.333642002180397	19.622607098235594	18.562504314031997		17.6408268445764	17.902379805932334		19.53743314638908	19.213884886092774	19.23050246438934	18.692556139627893	19.21980590552773					GO:0001707//mesoderm formation;GO:0008283//cell proliferation;GO:0045454//cell redox homeostasis	GO:0050660//flavin adenine dinucleotide binding;GO:0009055//electron transfer activity;GO:0015035//protein disulfide oxidoreductase activity;GO:0004791//thioredoxin-disulfide reductase activity	GO:0005654//nucleoplasm;GO:0070062//extracellular exosome;GO:0005829//cytosol;GO:0005739//mitochondrion;GO:0001650//fibrillar center;GO:0005623//cell	Hs4507747	1007.7	9.1e-294	KOG4716	Thioredoxin reductase	O	Posttranslational modification, protein turnover, chaperones	CELLULAR PROCESSES AND SIGNALING	K22182|1|8.7e-308|1059.7|fca:101085222|thioredoxin reductase (NADPH) [EC:1.8.1.9]
sp|Q16891|MIC60_HUMAN																																																																																																						20.663209766653573				19.00521621735321					GO:0042407//cristae formation;GO:0051560//mitochondrial calcium ion homeostasis	GO:0003723//RNA binding	GO:0043209//myelin sheath;GO:0016021//integral component of membrane;GO:0016020//membrane;GO:0005739//mitochondrion;GO:0005743//mitochondrial inner membrane;GO:0061617//MICOS complex	Hs5803115	1455.3	0	KOG1854	Mitochondrial inner membrane protein (mitofilin)	M	Cell wall/membrane/envelope biogenesis	CELLULAR PROCESSES AND SIGNALING	K17785|1|0.0e+00|1458.4|hsa:10989|mitofilin
tr|Q17R23|Q17R23_HUMAN	18.043801096667316																																																																																																					19.55939154319718				21.292583921472104					GO:0061024//membrane organization;GO:0002244//hematopoietic progenitor cell differentiation;GO:0048488//synaptic vesicle endocytosis;GO:0030100//regulation of endocytosis		GO:0008021//synaptic vesicle;GO:0005730//nucleolus;GO:0005829//cytosol;GO:0016020//membrane;GO:0043005//neuron projection;GO:0030054//cell junction;GO:0030136//clathrin-coated vesicle	Hs21361863	1848.6	0	KOG2677	Stoned B synaptic vesicle biogenesis protein	U	Intracellular trafficking, secretion, and vesicular transport	CELLULAR PROCESSES AND SIGNALING	K20067|1|0.0e+00|1840.1|pps:100974715|stonin-1/2
sp|Q17RC7|EX3L4_HUMAN									20.9004442220058	19.88691880736141	20.07229538154314	18.997570895247247					19.047337314948354				20.7021472874253	21.3491638064697	21.012097001301672	19.569882048648054	22.342738065824364	21.128870583061364	20.336145005190136	20.658038998819453	20.49881244776847			18.82116682371875	20.537930424882106	19.82633781929163	19.34290654298549		20.210280431554697	22.038218775234917	20.37178595520106	20.742945277913385	21.10741519627691	19.83343592070087			21.462946165995337	20.1326163545075	20.062235960514048	19.167231708640767	20.989656979998813	18.46963030521503	20.745762451888428	20.826489631571857	20.37011589645362	19.882833861392143		18.40354187088369	20.20418288652348	21.071723136501227	20.20175757516074	19.61315238840024	20.10507296655629				18.17173123344914	19.8931456474509	18.672959115029023	18.896618534356367	20.557701300226118			19.74775598810363			18.56191345531328		19.09753250953073	19.61724558458741	19.99444900106037	18.831943454660795	20.692263324701635	20.01663498552761	20.32237559194533	19.164676172730815		19.11552979727906	19.44441988805635	19.68670314561668	19.390522349035564	20.256932090065465	20.258339668105087	19.49327255561739	19.107025103276705	19.912407372330776	19.420003305665148		19.81220069519669		18.74321923117396		19.845358952403288	18.609573867432037	20.25467496256858	19.84982074938779	19.730863297016707	20.216342370885503	19.553587898062126	19.85236905591594	20.813983802479	20.510720268025576	GO:0006887//exocytosis;GO:0051601//exocyst localization	GO:0000149//SNARE binding	GO:0000145//exocyst	Hs14754054	344.7	3.7e-94	KOG2286	Exocyst complex subunit SEC6	U	Intracellular trafficking, secretion, and vesicular transport	CELLULAR PROCESSES AND SIGNALING	K19988|1|2.0e-50|204.9|apla:113841494|exocyst complex component 3-like protein 2
sp|Q17RW2|COOA1_HUMAN	23.64320327410072	24.454607768948247	24.056686934236254	24.0979428432784	25.23838530291781	24.57771438796635	24.22948989640356	24.98518638458401	24.73225907474724	23.94937621516064	24.9459423636654	24.334370447661676	24.307698842002395	23.906519505733847	25.040176457589546	23.93250232598956	24.20326346698632	24.26186595571236	24.209250373022964	24.25704847705384	24.938856781263127	25.2584911393467	24.67647374894817	24.49307193832548	24.514747525585847	24.370050937774668	23.439071623932037	24.73355848034941	24.34434409624673	24.69769935173138	23.529749339298103	23.83214780555569	24.385290016889336	24.16790503966253	24.36266290708853	25.015391130432576	24.620567189493915	24.725245561352786	23.932741153526315	24.641461694941324	24.59658186579628	23.488651473682467	24.38418089541761	25.268233965620635	25.221374853351367	24.21008556742401	24.83735833355463	24.97713591173251	23.868630213453823	24.19724902748318	24.39151187713027	23.857723349908625	24.6479391889148	24.536440802356505	24.05221861959187	24.817922997401	24.531767542918686	24.777171035227425	24.72089991198239	24.116619301652037	25.298068337581583	25.25184953161949	22.70291314255034	24.95533859844534	24.1167423952077	24.31667879156001	24.56203507732888	23.767122792707607	25.301769565522907	25.200549200457694	24.095681984190445	24.511078785371456	24.54881061691609	23.68441177634275	23.74250224366921	24.223498302380204	24.045121114340223	24.34382005702913	24.190340173852416	24.0861513471514	24.077370822058665	23.624944211059063	25.708716976886087	24.732175520991177	25.339626770949803	24.500118963433465	25.006192370309645	24.71986268054209	23.483242681057245	24.07854982639618	23.539105700353957	24.316007895060636	24.15059813786207	24.46335313971282	24.43122185883972	24.54250607478841	24.414481055233864	24.295991657788484	24.817770954468667	23.09494717814575	24.772801101665312	22.98454671345544	23.102804512691755	23.122032483027688	22.202687641262767	23.060687438168515	25.026473207083733	22.5673263869664	23.00833821426912	23.21049358111644	GO:0002244//hematopoietic progenitor cell differentiation	GO:0005201//extracellular matrix structural constituent	GO:0005581//collagen trimer;GO:0005788//endoplasmic reticulum lumen;GO:0005576//extracellular region;GO:0005578//proteinaceous extracellular matrix	Hs22042035	2081.2	0	KOG3544	Collagens (type IV and type XIII), and related proteins	W	Extracellular structures	CELLULAR PROCESSES AND SIGNALING	K19721|1|0.0e+00|3600.8|hsa:255631|collagen, type V/XI/XXIV/XXVII, alpha
sp|Q17RY0|CPEB4_HUMAN	19.125881885151117									19.23360826811216						19.359712512786327																																	17.65562428058991																										17.859153268461846																											19.972968602546125		19.28486578944064	17.510062905484638	18.88758756010541					GO:0043524//negative regulation of neuron apoptotic process;GO:0071230//cellular response to amino acid stimulus;GO:0035235//ionotropic glutamate receptor signaling pathway;GO:0042149//cellular response to glucose starvation;GO:0002931//response to ischemia;GO:2000766//negative regulation of cytoplasmic translation;GO:0036294//cellular response to decreased oxygen levels	GO:0000900//translation repressor activity, nucleic acid binding;GO:0003730//mRNA 3'-UTR binding;GO:0043022//ribosome binding;GO:0008135//translation factor activity, RNA binding;GO:0045182//translation regulator activity;GO:0046872//metal ion binding;GO:0003723//RNA binding	GO:0005783//endoplasmic reticulum;GO:1990124//messenger ribonucleoprotein complex;GO:0030426//growth cone;GO:0030425//dendrite;GO:0030424//axon;GO:0045202//synapse;GO:0030054//cell junction;GO:0005737//cytoplasm;GO:0005634//nucleus;GO:0043005//neuron projection;GO:0048471//perinuclear region of cytoplasm;GO:0045211//postsynaptic membrane;GO:0014069//postsynaptic density;GO:0043197//dendritic spine	Hs20541352	1483.4	0	KOG0129	Predicted RNA-binding protein (RRM superfamily)	J	Translation, ribosomal structure and biogenesis	INFORMATION STORAGE AND PROCESSING	K02602|1|0.0e+00|1528.1|hsa:80315|cytoplasmic polyadenylation element-binding protein
sp|Q1KMD3|HNRL2_HUMAN	21.60486224411936	19.562108481288277	22.07783466152457	19.415818988157238	20.67132673209355	20.194028667577644	20.28297508771229	20.63132311049184	19.059965585634103	23.1296266976643	19.78513847903601	21.202195445615807	22.09974764677813	20.07584545745131	19.34	24.339359067055984	19.62974903694925	21.44279222027869	19.649910573891283	19.95261271140228	20.141451522944465	19.95648589891433		20.50220709889061	18.155728376167893	19.604466870420023	18.09247898483003	20.191221686650387	19.23699418775865	19.650674666745637	20.19121930834213	19.041962594906067	20.159809289016653	20.492440227360383	20.53030258525422	19.853441140283305	20.534557794592303		20.082684504066695	19.99508458180147	21.69280844756558	18.957134136629392	20.586415751616304	20.054886063586498	21.716062650987748	20.6098262878675	19.595773898727487	19.540615892972813	22.721322053190363	19.22261905757857	19.83719295783625	19.25764239195416	19.70616278196118	18.405170226315025	19.619089765395756	20.485263296229256	19.93671442556698	20.188582346814083	20.059716739463173	19.935887992299552	20.565687514641528	20.75343238750071	20.17193393986296	21.238853478285343	20.446851890641863	19.522789207841623	20.26324470453915		18.783808104036016	20.39660738115684	19.375557914316005	20.600890019763835	19.87393259066041	21.51026417074717	19.966165844888987	19.595884868437093	23.30095917358571	20.44522701029968	20.634372666313705	20.214876657309212		19.43563566266775	20.096371201398647	20.6509734976832	19.348263024839977	19.55593445682321	19.46943579351838		19.40996654722696	18.87844775029748	20.22211363036389		20.55879224796695	20.815634211732075	21.09979270325893	21.13006455721739	21.02950511619888	20.923533834917432	20.27433373564173	20.896457665697287	19.58876578655289	20.44231408251493	18.3618696828667	19.57213152360945	25.55742286820603	20.747541275748443	18.34710584140493	23.073096765456523	19.011636035202432	19.45071828629012		GO:0003723//RNA binding	GO:0005634//nucleus;GO:0016020//membrane;GO:0030529//intracellular ribonucleoprotein complex;GO:0005654//nucleoplasm;GO:0019013//viral nucleocapsid	Hs20480462	929.9	2.8e-270	KOG2242	Scaffold/matrix specific factor hnRNP-U/SAF-A, contains SPRY domain	A	RNA processing and modification	INFORMATION STORAGE AND PROCESSING	K12888|1|2.2e-166|590.1|ptr:457867|heterogeneous nuclear ribonucleoprotein U
sp|Q1L6U9|MSMP_HUMAN	20.90381992136427			19.648370760002067	20.096790253807608			20.876813842913688	19.588762956487027			19.847153255013403			19.40070359106497	20.0346620475261		20.24856956239652			19.1964395477554	20.43225107163352		20.23808705633517	19.79827361084258	20.50928614123817		19.247105828724045		20.07818295114513			21.152321788906857		19.93745345494048	19.176175740372567	20.09773818366713		20.53706754847992	19.738325604719897							19.45334287934003			19.70127643216676	20.290074421568512		19.379065241587867				20.496204709618087		20.475607379696545	20.63430350173781			19.95618079767745	19.072740721626595			18.97525880892503		19.26556769959837	20.147081032894533					18.587097162136747		21.0589963299629	21.9665709732619	19.332184145104275			21.108391799408352	19.540853990924685	20.337909912743644		19.86793219428908		19.84751307225764		18.39720301011271						19.508061128350665						19.050411150771517	19.55927511489986		19.401192933144525	20.184631133987057		19.721014173640445		19.957189936581614			GO:0005737//cytoplasm;GO:0016021//integral component of membrane;GO:0005615//extracellular space									K16068|1|4.2e-10|68.6|ncc:104959178|disintegrin and metalloproteinase domain-containing protein 22 [EC:3.4.24.-]
sp|Q27J81|INF2_HUMAN	18.98024432684431	19.512801466838777				20.31397847583047	19.914837051685844		19.83325954311587		20.717113332680142	20.461986035174544	18.897611994810035	19.100925168085546	19.242701766484604	20.023991947346527	20.041490903171447		19.449826238237183	21.212976578921857	21.746043983987654		20.623092360007732					17.990500863509855			20.196593039205844	19.433038645793687	19.654473984507604		20.521089347808207	18.063564800349425	19.9143786785632			17.920858243920083					18.928907281642143	19.553831694399072			19.475196851490747	18.89935341451837	18.140936330204905			19.051328157623136		18.861879981741875	19.71964236178137		19.64017635947201				18.210177604738032	18.548220032682885	19.957021966059067		19.920539817336444		19.09179816068484	19.7455323768132	18.902144236770184			18.9066576286377	21.72236189543865		19.454813246539786	18.600172016558883	20.097703653135667	19.50883517549992	18.76222387717125	20.413771330436308	18.51322495168882	19.32901719697085		22.07659242666863	19.612633427587607		21.417601244232763		17.578482023226645					18.331700841678355		20.0437804153012		19.376714109842403	18.743215905212843	24.94689533869793	20.21407682048237	19.335630185409475	20.99976506980233	23.95781160670897	20.659417001060152	23.17134790158441	20.034135433169105	19.73447007389194	GO:0030036//actin cytoskeleton organization;GO:0090140//regulation of mitochondrial fission	GO:0003779//actin binding;GO:0017048//Rho GTPase binding	GO:0048471//perinuclear region of cytoplasm	Hs5803003	315.1	5.4e-85	KOG1924	RhoA GTPase effector DIA/Diaphanous	TZ	Signal transduction mechanisms;Cytoskeleton	CELLULAR PROCESSES AND SIGNALING;CELLULAR PROCESSES AND SIGNALING	K05741|1|3.6e-108|397.5|nni:104012943|diaphanous 2
tr|Q29926|Q29926_HUMAN	22.323849402495394	19.42620333780231	21.684275069664327	21.903507184865894	21.845428042925903	21.501062348054283	21.761708206548903	22.132633596625944	20.69170624866812	21.49868841745709	17.887792995139193	21.424104111923363	20.72785431219425	20.0020680400398	22.268069237488344	21.83041684197947	20.605965269046575	21.18010249767973	19.530486003758767	21.162776395332557	21.297423316783792	21.32459654310424	22.10990385726134	21.20053899886737	23.535428121683687	22.05551560947192	21.84152001280745	21.4244164696483	21.1262739565736	20.422371451851493	22.615456821040706	20.43261382979308	22.20511969461161	23.347933100763104	21.49253408238787	22.364891009825158	21.625807677270757	21.494267776877315	21.13355385494879	20.335102741966903		21.1471373479569	20.52661472852916	20.180963404729688	19.47773911172503	19.29498305672375	19.77830801142612	20.8529703666976	21.791743815621697	22.352340420248424	21.32452412477134	21.05615921860723	22.367362058688087	20.186498100788047	20.78775848384026	21.330381385301504	21.21594130259741	21.269336558286483	22.456376052921726	20.93115518765021	21.182773661449488	21.97310725239377	20.59974311929599	21.098491275305783		21.97422439718068		21.263363436861525	20.94608652987237	20.30583289297911	21.41955121851128	19.382066053085364	22.21418960541057	19.639034807691843	21.498959135610622	20.423227818726804	20.944619192877383	24.759653057211207	21.695800916091933	21.16329306711116	19.508461471340052	21.694376983141076	20.63342268989771	20.796745711913445	21.950073619423897	21.72844870722721	21.7379660212108	21.110650333092504		20.47321107226332	21.9123290498582	18.948174162322665	21.582924497972893	21.32551155625645	21.525348012861624	21.24952970026184	21.69195033707309	21.283760355615826	21.6047651293534	21.19491966011347	21.84209739266485	21.19210614772924	20.84866480249354	20.496856404280624		21.142791661111445	21.07790950904354	21.83675101338621	21.810953857503797	20.11555673532729	GO:0002474//antigen processing and presentation of peptide antigen via MHC class I;GO:0006955//immune response		GO:0016021//integral component of membrane;GO:0042612//MHC class I protein complex									K06751|1|7.4e-22|106.3|rro:104672319|major histocompatibility complex, class I
tr|Q29958|Q29958_HUMAN	20.4013427135208			19.417057495454237			20.371823454650816	21.16947588202802		19.43065887202077	19.278122235383336					19.351875595960816							20.25468468473555		19.246955818187576	19.59049663016437										20.621356560281505	20.297878689919575									18.370504511362817	19.029692913378533		20.02068207286368		19.773740395324		21.0808334106608	18.472699389311543					20.327627743531888	19.84522819237861		20.761746801657967		19.526761272388065					20.35009041839657									19.85550649736758				20.768317689112763			19.278490128782696		19.89761282590431		18.9431660041724					19.34931054816193					20.752325175141387	19.04289291883757	19.868053059586952	19.834536676229924		19.388849122733514	19.120803264310883	19.667680027465305	20.67016695876515	19.894086267211247	20.98584224418977	19.20487047164024												K06751|1|1.8e-173|612.5|ptr:471962|major histocompatibility complex, class I
sp|Q29RF7|PDS5A_HUMAN										18.48091885115886		17.095581615614662				19.833671124260608																																	19.69264751648368		18.693455296690708								18.436869010521534																		19.782062907932627																					19.40009791859593		17.233659383784985					21.028946279901707		16.78496575576518	19.74044848790048			GO:0007064//mitotic sister chromatid cohesion;GO:0008156//negative regulation of DNA replication		GO:0005654//nucleoplasm;GO:0000785//chromatin;GO:0005886//plasma membrane	Hs7657269	1832	0	KOG1525	Sister chromatid cohesion complex Cohesin, subunit PDS5	D	Cell cycle control, cell division, chromosome partitioning	CELLULAR PROCESSES AND SIGNALING	K11267|1|0.0e+00|2615.1|ocu:100356094|sister chromatid cohesion protein PDS5
tr|Q2HZY9|Q2HZY9_HUMAN			27.04892238291741	27.504564549449945			28.37817096946498				27.971939831455064	27.675655920955133		27.89935664767585			28.083048392704477	27.30704539242637	28.24647231878184	28.454599897719287					27.70026107015121			28.15797279834536		27.98092354041941	27.05363486378922	27.64805264289292						28.74921063087561		29.080001155658803						20.30120428104114	27.58602967886694	27.471930468042743	27.62763409124022	27.652520788461977	27.56927855131502					27.60384456001613	28.50639049289545		29.052275416911844	28.123191182384517			27.977673699347964	27.733569966414308	28.27388427916469	28.159031208338646		27.80094334783694	28.041635611677236	29.883422136790163		27.420055533843897			27.260389002966917	22.633827517008463	28.085224545779568	29.148703621856644		28.18158722370121	29.204061258409013						27.566385970575155	21.19693236918129		20.57837481049448			28.34868619995833	26.90650588782945	26.963120403130528	26.859032393431097	27.05469257682657	26.99981618379313	20.0389439706961		28.65065310063936	28.18472352933423	28.415923222211934		26.65705070845025	28.94369008873374	27.79350624626472	18.319341991272232	27.96875747034679	28.564404886318933	GO:0048208//COPII vesicle coating;GO:0044267//cellular protein metabolic process;GO:0006888//ER to Golgi vesicle-mediated transport;GO:0008015//blood circulation;GO:0002576//platelet degranulation;GO:0007596//blood coagulation;GO:0032571//response to vitamin K;GO:0043687//post-translational protein modification	GO:0005507//copper ion binding	GO:0016020//membrane;GO:0005615//extracellular space;GO:0031093//platelet alpha granule lumen;GO:0033116//endoplasmic reticulum-Golgi intermediate compartment membrane;GO:0005788//endoplasmic reticulum lumen;GO:0000139//Golgi membrane;GO:0005576//extracellular region;GO:1903561//extracellular vesicle;GO:0005886//plasma membrane;GO:0030134//COPII-coated ER to Golgi transport vesicle	Hs21166385	62.8	2.7e-10	KOG1263	Multicopper oxidases	Q	Secondary metabolites biosynthesis, transport and catabolism	METABOLISM	K03902|1|9.5e-35|149.4|ptr:457500|coagulation factor V (labile factor)
tr|Q2HZZ1|Q2HZZ1_HUMAN																16.867646409519672													17.791390987137703																															19.096407816166245									17.516867403452288				20.388317580669227								19.86450151393332		20.7153648608297										18.64132713509835								18.69537931902857		19.836441331130608	19.94875810834541		20.901635027211874			18.38983162364196	20.71611499040725	GO:0048208//COPII vesicle coating;GO:0044267//cellular protein metabolic process;GO:0006888//ER to Golgi vesicle-mediated transport;GO:0008015//blood circulation;GO:0002576//platelet degranulation;GO:0007596//blood coagulation;GO:0032571//response to vitamin K;GO:0043687//post-translational protein modification	GO:0005507//copper ion binding	GO:0016020//membrane;GO:0005615//extracellular space;GO:0031093//platelet alpha granule lumen;GO:0033116//endoplasmic reticulum-Golgi intermediate compartment membrane;GO:0005788//endoplasmic reticulum lumen;GO:0000139//Golgi membrane;GO:0005576//extracellular region;GO:1903561//extracellular vesicle;GO:0005886//plasma membrane;GO:0030134//COPII-coated ER to Golgi transport vesicle	Hs20560435	72.8	2.6e-13	KOG1263	Multicopper oxidases	Q	Secondary metabolites biosynthesis, transport and catabolism	METABOLISM	K03902|1|1.7e-36|155.2|pps:100982913|coagulation factor V (labile factor)
sp|Q2M1Z3|RHG31_HUMAN																																																																																																									20.622784658399397						GO:0051056//regulation of small GTPase mediated signal transduction;GO:0007264//small GTPase mediated signal transduction	GO:0005096//GTPase activator activity;GO:0017124//SH3 domain binding	GO:0030027//lamellipodium;GO:0005829//cytosol;GO:0005622//intracellular;GO:0005925//focal adhesion	Hs22045949	2907.1	0	KOG1449	Predicted Rho GTPase-activating protein CdGAPr	T	Signal transduction mechanisms	CELLULAR PROCESSES AND SIGNALING	K20646|1|0.0e+00|2907.1|hsa:57514|Rho GTPase-activating protein 31
sp|Q2M2I8|AAK1_HUMAN										17.488713263849167																																							17.021989533417116																																																					18.39824153595259			18.48149116303856			17.79079017062555			GO:0006468//protein phosphorylation;GO:0006897//endocytosis;GO:2000369//regulation of clathrin-dependent endocytosis;GO:0045747//positive regulation of Notch signaling pathway;GO:0061024//membrane organization;GO:0046777//protein autophosphorylation;GO:0050821//protein stabilization;GO:0032880//regulation of protein localization	GO:0004674//protein serine/threonine kinase activity;GO:0004672//protein kinase activity;GO:0035612//AP-2 adaptor complex binding;GO:0005112//Notch binding;GO:0005524//ATP binding	GO:0005737//cytoplasm;GO:0019897//extrinsic component of plasma membrane;GO:0005829//cytosol;GO:0031252//cell leading edge;GO:0043195//terminal bouton;GO:0005905//clathrin-coated pit;GO:0030136//clathrin-coated vesicle	Hs7662462	1658.7	0	KOG1989	ARK protein kinase family	T	Signal transduction mechanisms	CELLULAR PROCESSES AND SIGNALING	K08853|1|0.0e+00|1921.4|hsa:22848|AP2-associated kinase [EC:2.7.11.1]
sp|Q2M389|WASC4_HUMAN	18.45216665297377															19.177226494739788																																	16.497583650177695														18.540822404877773														19.06766263470088			17.998237502727974		19.02625187101925																				19.819585534276573			20.96929388376828	19.892732191474828	18.326842400515734	18.137101466598075	20.190530199967867		GO:0007032//endosome organization;GO:0016197//endosomal transport;GO:0015031//protein transport		GO:0071203//WASH complex;GO:0005768//endosome;GO:0005769//early endosome	Hs20551457	2332.8	0	KOG3578	Uncharacterized conserved protein	S	Function unknown	POORLY CHARACTERIZED	K18465|1|0.0e+00|2332.8|hsa:23325|WASH complex subunit 7
sp|Q2M3G0|ABCB5_HUMAN	21.64594894906352	21.80332469643536		21.609394428200137		21.58897456149899	21.520213110486115	20.69884809883269	20.93001175493555	20.791063857419843	21.58766792801736	20.772160679669422	21.52774582499035		20.76563628466828	19.78827935338427	20.61083587437857	21.863360985760234	21.772598335338376	22.091443676129	21.728708053078503	21.49548066570471	21.999274889955156	21.609964803932275	22.08103847702324	22.06859421925047	20.45343215982401	22.10863955516152	21.647655836682475	22.436553396289025	22.58085537893109	22.072617516566105	21.336485199343358		21.30262806840023	20.806140620824504		22.20675440080345	22.222455940785824	20.374643635009168	22.9894341718882	22.27195500356167	21.169549677078017	22.099363864738507	22.12131841670361	21.70630522448789	21.708548375772487	21.896754342700465	21.589076045572607	22.099415176914075	21.73962977250037	21.300406070702238	21.85649658016656	22.15138809985393	19.66690970460687	21.972209058975697	20.98641351850512	21.906058384200765	21.33207125474853	21.62605578684901	21.677053596136854	20.65382476823216	21.667003796106545	20.71710188151917		21.58418594885564	20.57599773036692	21.87304036078946		21.467023670065085	21.067147571066187	21.111304375942364	20.61973050494958		21.191681182062933	21.53535532063208	21.42470377301248	19.60951221958366					21.660355005268222	21.359945067775715	21.73288632879212	20.982644880813915		21.66585124926046	21.448790004214743	21.13397582027389	22.07341298897895	22.34657816191192	21.317532806586733	21.63853169321009	21.296323568327782	21.04390781819289	21.55729187076569			19.685510997537385		21.70439327081458		19.998324924634595		18.67514309137285					GO:0042391//regulation of membrane potential;GO:0030154//cell differentiation;GO:0055085//transmembrane transport;GO:0048058//compound eye corneal lens development	GO:0042626//ATPase activity, coupled to transmembrane movement of substances;GO:0015562//efflux transmembrane transporter activity;GO:0008559//xenobiotic transmembrane transporting ATPase activity;GO:0005524//ATP binding	GO:0005887//integral component of plasma membrane;GO:0005886//plasma membrane	Hs4505769	1391.7	0	KOG0055	Multidrug/pheromone exporter, ABC superfamily	Q	Secondary metabolites biosynthesis, transport and catabolism	METABOLISM	K05660|1|0.0e+00|2379.0|nle:100581390|ATP-binding cassette, subfamily B (MDR/TAP), member 5
sp|Q2NL82|TSR1_HUMAN	17.672911867912973									19.233678546290445						17.96732569375295													18.783371967518757																					17.90057615264298													16.75025933591582														18.06548026743618												17.26928377306419													16.67104963768852			19.167191617824574			19.622832533061665			GO:0042255//ribosome assembly;GO:0042254//ribosome biogenesis;GO:0006364//rRNA processing;GO:0000462//maturation of SSU-rRNA from tricistronic rRNA transcript (SSU-rRNA, 5.8S rRNA, LSU-rRNA);GO:0000479//endonucleolytic cleavage of tricistronic rRNA transcript (SSU-rRNA, 5.8S rRNA, LSU-rRNA)	GO:0003924//GTPase activity;GO:0003723//RNA binding;GO:0034511//U3 snoRNA binding;GO:0005525//GTP binding	GO:0030688//preribosome, small subunit precursor;GO:0005730//nucleolus;GO:0005634//nucleus;GO:0005654//nucleoplasm;GO:0005829//cytosol	Hs8922496	1331.6	0	KOG1980	Uncharacterized conserved protein	S	Function unknown	POORLY CHARACTERIZED	K14799|1|0.0e+00|1540.8|sbq:101044091|pre-rRNA-processing protein TSR1
sp|Q2PPJ7|RGPA2_HUMAN																																																																																																									20.19240046302857						GO:0051056//regulation of small GTPase mediated signal transduction;GO:0090630//activation of GTPase activity	GO:0005096//GTPase activator activity;GO:0046982//protein heterodimerization activity	GO:0005737//cytoplasm;GO:0005615//extracellular space;GO:0005634//nucleus;GO:0005886//plasma membrane;GO:0005829//cytosol	Hs22063139_2	2249.9	0	KOG3686	Rap1-GTPase-activating protein (Rap1GAP)	T	Signal transduction mechanisms	CELLULAR PROCESSES AND SIGNALING	K07207|1|1.8e-23|116.7|myi:110446021|tuberous sclerosis 2
sp|Q2QD12|RPEL1_HUMAN	23.22311002990136	19.962348028253743	20.25986455782577	22.12313106266432	19.958105725417315	19.2208851773501	20.52987788743265	20.42386887207656	20.13344583649901	22.82334949184391	20.108597624644943	21.446116097450787	20.5095666579655	19.68314558675121	20.78961995574768	22.861323581050648	20.19277865339829	21.628595264016536	20.057272436998325	19.709329664277863	21.53098582108546	20.52553123467044	21.129592567391576		22.318168042864414	20.231112930813115	17.158531484123618	20.35421673165262	20.304921696231407	21.932793651021832	21.53094025332227	20.32460793038617	22.18281107116224	22.268333610519903	22.206059698653284	21.49649286889688	21.72446903691882	19.49444922141646	21.149228902644413	20.2497120583487	20.5705290228777	20.436582738118314	19.516178096683507		20.292179338648964	21.03369469373261	19.89307615106841	20.263452810031097	20.7886644422809	21.98120403141672	22.225237783391155	21.557983074936335	22.14126043107438	20.69943057432073		20.784097955000803	21.601103836454183	18.789379585394443	21.0381299171472	22.170889199411903	21.33101327806638		20.03557184014955	18.94309098304893	20.51684792444881	19.854833414355397	21.447611765488016	20.17054099616032	19.799406107169453	20.401270875498675	19.99111120216525	18.85783687197345	19.739035780723636		22.219393089103026	19.09984400412701	20.17755693837117	20.978935980950016	22.525430734992927	20.32572224432956	20.58094302366434	21.55245000505544	20.96608620960305	20.46562725092327	19.73690508881941		20.80842355525976	19.47937030345219	19.484354111789845	20.59943720415252	21.602657264485547		21.89500751236979	21.039162903647775	19.742221899184763	21.18080999807928	20.80702725924634	20.48700209492904	21.44364744741569	21.577737814527357		22.513413919108118	19.210015502428497	21.94213599388402	23.72946734512608	22.277760187065844	21.5931787673072	22.575777208428	19.396578797381864	19.12604067316605	GO:0019323//pentose catabolic process;GO:0005975//carbohydrate metabolic process;GO:0006098//pentose-phosphate shunt;GO:0009052//pentose-phosphate shunt, non-oxidative branch;GO:0044262//cellular carbohydrate metabolic process	GO:0004750//ribulose-phosphate 3-epimerase activity;GO:0046872//metal ion binding;GO:0042802//identical protein binding;GO:0042803//protein homodimerization activity	GO:0070062//extracellular exosome;GO:0005829//cytosol	Hs14746517	466.8	2e-131	KOG3111	D-ribulose-5-phosphate 3-epimerase	G	Carbohydrate transport and metabolism	METABOLISM	K01783|1|8.7e-130|466.8|hsa:729020|ribulose-phosphate 3-epimerase [EC:5.1.3.1]
sp|Q2TAA5|ALG11_HUMAN																																																																																																						18.58297828864942									GO:0006490//oligosaccharide-lipid intermediate biosynthetic process;GO:0033577//protein glycosylation in endoplasmic reticulum	GO:0004377//GDP-Man:Man3GlcNAc2-PP-Dol alpha-1,2-mannosyltransferase activity	GO:0016021//integral component of membrane;GO:0016020//membrane;GO:0005789//endoplasmic reticulum membrane	7296469	422.2	1.2e-117	KOG1387	Glycosyltransferase	M	Cell wall/membrane/envelope biogenesis	CELLULAR PROCESSES AND SIGNALING	K03844|1|7.3e-291|1003.0|ptr:452735|alpha-1,2-mannosyltransferase [EC:2.4.1.131]
sp|Q2TAY7|SMU1_HUMAN										17.42847774585975																																							18.070210310343864															16.014743649587384																																									20.002133566155003			18.985890194810608		17.88747374628664	GO:0000381//regulation of alternative mRNA splicing, via spliceosome;GO:0008380//RNA splicing;GO:0006397//mRNA processing		GO:0005737//cytoplasm;GO:0016607//nuclear speck;GO:0005681//spliceosomal complex	Hs8922679	1025.4	3.2999999999999997e-299	KOG0275	Conserved WD40 repeat-containing protein	R	General function prediction only	POORLY CHARACTERIZED	K13111|1|2.2e-298|1028.1|ocu:100346249|WD40 repeat-containing protein SMU1
sp|Q32MZ4|LRRF1_HUMAN	18.901538701656666						19.5607094837004			22.64502576845738	20.55851679578757	20.68221607293887				21.344475890252557																					21.035577044714167							18.322324596108785					20.15759204283369																					21.602582926690182			21.380933444122636				20.944691683922937																			18.67273481188369	18.7246310145329					23.20673887350924			22.50018428017941	22.88785343663835		23.195495941297366			GO:0000122//negative regulation of transcription from RNA polymerase II promoter;GO:0006357//regulation of transcription from RNA polymerase II promoter;GO:0006355//regulation of transcription, DNA-templated;GO:0032481//positive regulation of type I interferon production;GO:0045892//negative regulation of transcription, DNA-templated;GO:0006351//transcription, DNA-templated;GO:0051092//positive regulation of NF-kappaB transcription factor activity	GO:0045296//cadherin binding;GO:0003725//double-stranded RNA binding;GO:0003677//DNA binding;GO:0000978//RNA polymerase II proximal promoter sequence-specific DNA binding;GO:0001078//transcriptional repressor activity, RNA polymerase II proximal promoter sequence-specific DNA binding;GO:0042803//protein homodimerization activity	GO:0005737//cytoplasm;GO:0005856//cytoskeleton;GO:0005634//nucleus;GO:0005886//plasma membrane;GO:0005829//cytosol	Hs4758690	1534.2	0	KOG2010	Double stranded RNA binding protein	R	General function prediction only	POORLY CHARACTERIZED	K17785|1|8.5e-95|352.4|hgl:101700543|mitofilin!K19607|3|4.9e-18|97.4|amex:103045246|X-linked retinitis pigmentosa GTPase regulator
sp|Q32P28|P3H1_HUMAN																	19.833886637754503										23.852947288168743																				19.54365624328779								23.475132636366236														17.920298299687147																		20.662234742619983		19.208369380636515							19.706205038813504						22.3097119186424	23.409752999193586	22.83977862276637	23.108382159710988	23.592673236955022	23.03103136033782	22.99877568923213	23.901743452680588	23.21502982568782	GO:0008285//negative regulation of cell proliferation;GO:0061077//chaperone-mediated protein folding;GO:0006457//protein folding;GO:1901874//negative regulation of post-translational protein modification;GO:0060348//bone development;GO:0050821//protein stabilization;GO:0050708//regulation of protein secretion;GO:0032963//collagen metabolic process;GO:0018126//protein hydroxylation	GO:0016705//oxidoreductase activity, acting on paired donors, with incorporation or reduction of molecular oxygen;GO:0019797//procollagen-proline 3-dioxygenase activity;GO:0032403//protein complex binding;GO:0005506//iron ion binding;GO:0031418//L-ascorbic acid binding	GO:0005783//endoplasmic reticulum;GO:0016020//membrane;GO:0005788//endoplasmic reticulum lumen;GO:0032991//macromolecular complex;GO:0005578//proteinaceous extracellular matrix;GO:0070062//extracellular exosome	Hs21361918	1390.9	0	KOG4459	Membrane-associated proteoglycan Leprecan	S	Function unknown	POORLY CHARACTERIZED	K08134|1|0.0e+00|1492.6|hsa:64175|procollagen-proline 3-dioxygenase 1 [EC:1.14.11.7]
sp|Q32P44|EMAL3_HUMAN	17.65449223362837															18.572559800047728	17.95407719703941																																17.52437437350532			18.14605162515801											16.970422222593385							15.415699949850948																			18.335908482208623													20.25605559888206			19.26761225936224	18.69200298251544		18.11400501434577				GO:0003824//catalytic activity;GO:0008017//microtubule binding	GO:0005737//cytoplasm;GO:0015630//microtubule cytoskeleton;GO:0005874//microtubule	Hs19923497	878.6	8.8e-255	KOG2106	Uncharacterized conserved protein, contains HELP and WD40 domains	S	Function unknown	POORLY CHARACTERIZED	K18596|1|0.0e+00|1843.2|hsa:256364|echinoderm microtubule-associated protein-like 3
sp|Q38SD2|LRRK1_HUMAN	20.206902397273904				16.33479144421478					19.21430025820624		20.16816040891035		18.82112200602449		19.41814876048148	19.811542435975817	19.67267248943164	19.32811904639633			20.647043299025015			18.55102909217562						17.113942038829375	19.126364441477744		17.805480300555505						18.93513687637217		16.33024678864267	17.85329698470124	17.62923893619145	18.18446288807556						17.819068889072042	15.157108843589594			19.760622217049043		13.616216069360537							20.10472556333485			17.824028486957072	19.229576151468383	18.429486461693944		17.830870957987837	18.0318267961478			20.48051434169582		18.711516161814465					19.992960156195917	20.213221423070117						20.019506835933147						19.22087973461398							22.782289121859097			22.432893564820287	20.667373570735208		20.600196265158164			GO:0090263//positive regulation of canonical Wnt signaling pathway;GO:0050731//positive regulation of peptidyl-tyrosine phosphorylation;GO:0050732//negative regulation of peptidyl-tyrosine phosphorylation;GO:0036035//osteoclast development;GO:1902533//positive regulation of intracellular signal transduction;GO:0035556//intracellular signal transduction;GO:0045453//bone resorption	GO:0004674//protein serine/threonine kinase activity;GO:0042802//identical protein binding;GO:0004871//signal transducer activity;GO:0004672//protein kinase activity;GO:0046872//metal ion binding;GO:0005524//ATP binding;GO:0005525//GTP binding	GO:0005737//cytoplasm;GO:0005829//cytosol;GO:0005739//mitochondrion	Hs22058126	945.3	1.7000000000000002e-274	KOG0619	FOG: Leucine rich repeat	R	General function prediction only	POORLY CHARACTERIZED	K08843|1|0.0e+00|3988.3|pon:100452652|leucine-rich repeat kinase 1 [EC:2.7.11.1]
sp|Q3LXA3|TKFC_HUMAN	19.986738963429392	18.445957524389254	18.928454279805926	19.45360608594652	18.55101560626937	18.65491566265804	19.193943569520048	19.400513443083813	19.379703061529263	19.92208309337476	20.19534426741782	18.968942746842927	19.14460334483641	22.16387915825056	18.986987776330977	21.38811037330509	19.03143090723771	20.60461393314815	21.94235443961845	19.03439561059791	20.13201265288002	19.84658958286748	19.739778888479567	19.74579013551883	19.745985204393477	19.039920429860345	21.0112398273717	19.11655921845776	20.026988615425346	18.43035521833784	20.56985390544526	20.932301686948158	20.08627401392404	21.74995899317383	20.175475495459303	19.37415116095481	19.546293660390997	19.61894997529217	19.193411237949043	18.75799289324049	19.29347795389274	21.42994380509898	19.01120356842416	19.38732957862048	18.567065857760294	20.7300561834216	19.136250718074944	19.31254163378416	20.257025256695176	19.311430904018504	19.48767709812053	19.302620081185736	20.392023069824397	19.956550355417477	17.84864395154613	19.01368872240159	19.283322036628185	17.886237924253102	20.40542689525925	20.593584303772555	19.19858471100727	19.906568565462003	20.02572973993709	18.424417685697374	19.915904689436044	20.862102320945983	20.333517520267588	20.85373880559388	21.62610353922883	22.403148713154785	19.839644992891984	19.42015726416061	19.282596723684584	19.03765528007487	21.56066819402877	19.46766918222242	19.56815722611987	20.41082844206252	20.05947519174576	21.13682627753524	19.010937075371345	21.353723888737505	20.060791595870192	20.088932978746968	19.86965002441016	19.43634433122705	20.2298142282396	20.410822742346195	19.94794889560431	19.15958001852943	21.199172717990933	18.977674824903332	19.56994348598173	19.953585929406103	19.712905171117768	19.92441709878145	20.15346812396972	19.48218992516256	19.22629335242304	17.641318202707556	21.439402899921955	19.77077306085742	18.615115893729268	19.11993997018825	23.82474084372125	19.481647166818497	21.289146089485868	21.776150569642837	20.16351511798888	19.26219836428654	GO:0045087//innate immune response;GO:0044262//cellular carbohydrate metabolic process;GO:0039534//negative regulation of MDA-5 signaling pathway;GO:0061624//fructose catabolic process to hydroxyacetone phosphate and glyceraldehyde-3-phosphate;GO:0046835//carbohydrate phosphorylation;GO:0006071//glycerol metabolic process;GO:0045088//regulation of innate immune response	GO:0004371//glycerone kinase activity;GO:0050354//triokinase activity;GO:0034012//FAD-AMP lyase (cyclizing) activity;GO:0046872//metal ion binding;GO:0016829//lyase activity;GO:0005524//ATP binding	GO:0005829//cytosol;GO:0070062//extracellular exosome;GO:0005634//nucleus	Hs20149621	1099	0	KOG2426	Dihydroxyacetone kinase/glycerone kinase	G	Carbohydrate transport and metabolism	METABOLISM	K00863|1|0.0e+00|1099.0|ptr:466626|triose/dihydroxyacetone kinase / FAD-AMP lyase (cyclizing) [EC:2.7.1.28 2.7.1.29 4.6.1.15]
sp|Q3SXM5|HSDL1_HUMAN																																																																																																						19.9333246168558				18.766787802760057							GO:0005739//mitochondrion	Hs19923850	619.8	2.6999999999999998e-177	KOG1014	17 beta-hydroxysteroid dehydrogenase type 3, HSD17B3	I	Lipid transport and metabolism	METABOLISM	K10251|1|2.3e-67|260.0|sko:100371713|17beta-estradiol 17-dehydrogenase / very-long-chain 3-oxoacyl-CoA reductase [EC:1.1.1.62 1.1.1.330]
sp|Q3SY84|K2C71_HUMAN	18.69776543782834	19.49217586938153	19.506434797508664	19.85805482222483	18.51535831780444		19.42515441882356	19.15986282097886	19.455899897240972	19.74698056076022	17.471661314737304	18.554295607164573	19.109486528149		21.817519297277972	18.713651151445603	21.62777999292148	20.6539924685692	19.986464432536177		20.664889236154863	22.15732545758043	19.89976240537792	20.561957424855606	18.79244246275796	18.29804152785148		18.573017021108672	20.196254233726904	21.426363122322275	20.608195840735775	19.744582731120705	20.039254730827302	18.406849847616893	20.637626514171068	20.880445160833872	18.10674185070246	21.166413813403384	19.584645506039227	20.389483482609588	20.85456251781173	21.286700259380652	20.173438618138643		18.831079043697446	21.202275282052987	20.17364887202813	18.461931440425246	20.76158210338385	21.20918370505547	19.291051817909352	20.672783579817	20.83515013930129	19.07237313687661	19.148633655297377		20.066868506942978	18.472513535197034		19.713261419308395	24.78581564695489	18.709373623479053	21.111243306816164	21.286591141595764	21.151087489711937	18.98428352491943	19.08221382706301	22.05014047424732		20.47086658377205	20.972339915961577	20.3320601461849	20.44032684385374	18.976161959998443	20.08024297460673		20.02213935591869	21.0367839181648	20.227734594206424	21.55473293781672	22.260785367183708	20.27191341003229	21.27275653859489	20.63130296157296	18.696386970649105	20.217398726480475	20.42381410609165	21.330699429560312	20.060695023514217	19.89678005760785	18.74738591267364	19.182934442103274	20.759992150631028	20.037471333752524	19.721809685594824	19.462418101983012	20.334701389606156	19.90303731529492	19.524510691415607	19.905682206742995	19.224261312547608	18.52342945368153		19.058952843383263	19.412738717118085	18.859863221982167	20.580480545838608	18.33044200067324	20.406962125034237	20.742920245649263	GO:0045109//intermediate filament organization;GO:0031424//keratinization;GO:0070268//cornification;GO:0031069//hair follicle morphogenesis	GO:0005198//structural molecule activity	GO:0005737//cytoplasm;GO:0005829//cytosol;GO:0045095//keratin filament;GO:0070062//extracellular exosome	Hs18550559_1	127.1	8.7e-29	KOG4642	Chaperone-dependent E3 ubiquitin protein ligase (contains TPR repeats)	O	Posttranslational modification, protein turnover, chaperones	CELLULAR PROCESSES AND SIGNALING	K07605|1|3.6e-272|941.0|oro:101377619|type II keratin, basic
sp|Q3V6T2|GRDN_HUMAN											19.397152397726757																					21.932286035846857																					20.90524678675533			20.74219291523266					21.929283265938288																																											20.505563267904805							GO:0032148//activation of protein kinase B activity;GO:0030032//lamellipodium assembly;GO:0032956//regulation of actin cytoskeleton organization;GO:0061024//membrane organization;GO:0030705//cytoskeleton-dependent intracellular transport;GO:0006260//DNA replication;GO:0045724//positive regulation of cilium assembly;GO:0016477//cell migration;GO:0042127//regulation of cell proliferation;GO:0031929//TOR signaling;GO:0031122//cytoplasmic microtubule organization;GO:0010975//regulation of neuron projection development;GO:1903566//positive regulation of protein localization to cilium;GO:0006275//regulation of DNA replication;GO:0001932//regulation of protein phosphorylation	GO:0043422//protein kinase B binding;GO:0003779//actin binding;GO:0051959//dynein light intermediate chain binding;GO:0042803//protein homodimerization activity;GO:0008017//microtubule binding;GO:0035091//phosphatidylinositol binding	GO:0005783//endoplasmic reticulum;GO:0005737//cytoplasm;GO:0036064//ciliary basal body;GO:0005813//centrosome;GO:0016020//membrane;GO:0005814//centriole;GO:0005794//Golgi apparatus;GO:0030027//lamellipodium;GO:0005886//plasma membrane;GO:0005829//cytosol;GO:0031410//cytoplasmic vesicle	Hs8923838	1412.1	0	KOG4643	Uncharacterized coiled-coil protein	S	Function unknown	POORLY CHARACTERIZED	K20478|1|7.5e-70|270.8|amex:103029808|golgin subfamily B member 1
sp|Q3YEC7|RABL6_HUMAN	23.83342273700467	20.38670175994709	21.156724214300496	21.416515779332848	21.13926833231997	19.97882686026425	20.98823462312212	21.527042941579797	19.949357209956567	23.31054684972843	20.83530203770187	22.769861240585616	22.15907089404722	20.3191707728232	21.41141383320796	24.94245937492506	21.227629839050397	22.472000614998247	21.019227212354977	20.410259002836764	21.399059587331028	19.477094010025	18.511888640099983	22.11633155797745	21.577774864912808	20.14383631061985	21.475666217569483	21.27423934558862	19.896718888183827	21.32065847747407	21.419440470020614	20.56861883843297	21.263079240038177	20.900854175111643	21.50893281706202	20.6711674605958	21.711882952117072		21.08227330788991	19.29348219906163	21.73810880857212	21.134542273675624	20.828127556694632	20.55879358157076	21.182126007455647	22.65500739934033	20.642214298009204	21.16971131355913	22.60081422362736	21.161974345739885	21.4758416604694	22.27772032098112	20.764053792946523	21.146094116262383	18.363330302078776	21.30359023490348	21.84583276678077	20.04882827754169	21.769568280708548	21.49205655596512	20.359513813678827	21.15065566213861	21.370507273903534	19.47389649717796	21.621044078051447	19.822061411924278	20.766126311090083	19.879224152804444		21.388102429437534	21.239246712355957	20.275340213178534	18.80712619594824	20.192938156114856	23.357162894577726	20.31872465400885	22.72527911464216	20.87761479350673	21.428172351235567	20.15388333730763		21.36989401060702	19.81087192992117	20.613735798376386	18.58850101408507	21.49217381776681	20.03444466817083			19.810838686855075	20.855301030299724	20.983702139401604	20.72755008668369	21.664853511030227	21.188127611113465	21.999687795560423	21.75297636642443	21.64561086796377	20.59378723371271	21.888112305889383		24.37556374045152	19.45672988457614	22.38118046369626	22.171059624369523	23.37176897987788	21.20842985797697	23.13765534930438	20.06172885338782	19.545368368179187		GO:0003924//GTPase activity;GO:0005525//GTP binding	GO:0005737//cytoplasm;GO:0005634//nucleus	CE03166	298.9	2.3000000000000002e-80	KOG0084	GTPase Rab1/YPT1, small G protein superfamily, and related GTP-binding proteins	TU	Signal transduction mechanisms;Intracellular trafficking, secretion, and vesicular transport	CELLULAR PROCESSES AND SIGNALING;CELLULAR PROCESSES AND SIGNALING	K04574|1|4.2e-16|90.9|cjo:107321331|neurofilament heavy polypeptide!K14562|2|1.6e-15|89.0|apla:101803153|Treacher Collins syndrome protein
sp|Q3ZCQ8|TIM50_HUMAN																																																																																																						16.72426473701961		18.114643186457126				19.41666763403278			GO:0006470//protein dephosphorylation;GO:0030150//protein import into mitochondrial matrix;GO:0015031//protein transport;GO:0001836//release of cytochrome c from mitochondria;GO:0007006//mitochondrial membrane organization	GO:0005134//interleukin-2 receptor binding;GO:0004725//protein tyrosine phosphatase activity;GO:0004722//protein serine/threonine phosphatase activity;GO:0004721//phosphoprotein phosphatase activity;GO:0003723//RNA binding;GO:0043021//ribonucleoprotein complex binding	GO:0016607//nuclear speck;GO:0016021//integral component of membrane;GO:0005654//nucleoplasm;GO:0005743//mitochondrial inner membrane;GO:0005739//mitochondrion;GO:0005744//mitochondrial inner membrane presequence translocase complex	Hs17483190	716.5	2.3e-206	KOG2832	TFIIF-interacting CTD phosphatase, including NLI-interacting factor (involved in RNA polymerase II regulation)	K	Transcription	INFORMATION STORAGE AND PROCESSING	K17496|1|9.8e-205|716.5|pps:100972796|mitochondrial import inner membrane translocase subunit TIM50
sp|Q3ZCW2|LEGL_HUMAN	19.447735975909797						20.338964871271376				20.81286001059728	20.24814720803461	19.00873171598799			18.65756032428286	19.079327828002143	15.86899172452483	18.41222833840808			19.250599993722265		17.99258258961598					19.56858533421813		18.866117597710613						19.8069949313538			19.451684971464196	18.11475895128286	17.548021773584384											18.09278450274353	18.1555670947708			20.35586810566152	18.60695159531096	17.906530318108096		19.118269487551903		19.684119413890627	18.48239623315541	18.942562908531464	16.757155176756854					18.412250111803225			17.928390862708174	19.216233790865147		19.38970521936863		21.52700866214844		18.55658279699084	19.93126650640593		19.0068481548539			18.424611072208968		22.287083803867368							18.48132866519053	22.075851021336728		18.112342099341934	20.070742507373165		23.327230663456984	19.14196232352721		20.045010686889363	21.565407536980462		22.05293330271214				GO:0030246//carbohydrate binding	GO:0005622//intracellular	Hs7661818	349	4.6e-96	KOG3587	Galectin, galactose-binding lectin	W	Extracellular structures	CELLULAR PROCESSES AND SIGNALING	K06832|1|2.9e-24|115.9|bfo:BRAFLDRAFT_126856|galectin-8!K10093|2|1.9e-20|103.2|crg:105322757|galectin-9
sp|Q460N5|PAR14_HUMAN											18.516128588865215						18.3803859397068																																19.5310903816878																																																					18.829180171656823			20.037193183927062	19.0099998334054		18.98925496677319			GO:1902216//positive regulation of interleukin-4-mediated signaling pathway;GO:0042532//negative regulation of tyrosine phosphorylation of STAT protein;GO:0006471//protein ADP-ribosylation;GO:0042531//positive regulation of tyrosine phosphorylation of STAT protein;GO:0006355//regulation of transcription, DNA-templated;GO:0010629//negative regulation of gene expression;GO:0060336//negative regulation of interferon-gamma-mediated signaling pathway;GO:0070212//protein poly-ADP-ribosylation;GO:0006351//transcription, DNA-templated	GO:0019899//enzyme binding;GO:0003723//RNA binding;GO:0070403//NAD+ binding;GO:0003950//NAD+ ADP-ribosyltransferase activity	GO:0005737//cytoplasm;GO:0005634//nucleus;GO:0016020//membrane;GO:0005829//cytosol	Hs18553603_1	390.6	1.5e-107	KOG2633	Hismacro and SEC14 domain-containing proteins	BK	Chromatin structure and dynamics;Transcription	INFORMATION STORAGE AND PROCESSING;INFORMATION STORAGE AND PROCESSING	K15261|1|0.0e+00|3506.5|pon:100460222|poly [ADP-ribose] polymerase 10/14/15 [EC:2.4.2.30]
sp|Q49A26|GLYR1_HUMAN	19.495087303453047							17.75307631257787		19.844608521172404		19.446058068847684	19.971132848861004			21.231431502419188		19.212667806611595				19.256518416034822						18.89140282774537			18.949520373012657			18.716139821352986	19.03523310286083		18.38900310580458		18.57042472948688		20.55220064530419		18.61224540996847	17.95579003878727		19.847203111472385			20.38133365092117				19.57041718116455			19.874392156398414								17.581375994441572	20.250963824903344					19.206323647442822	18.23906644491373						19.664940471168563	18.434427821487223							19.070900661969745				20.329459917344263							18.719011816500096	19.815674836076475		18.60823456221139		18.320603817754236				22.260618774529306	16.920267696404004		19.70816121300595		18.46593628599384		GO:0042393//histone binding;GO:0035064//methylated histone binding;GO:0051287//NAD binding;GO:0004616//phosphogluconate dehydrogenase (decarboxylating) activity;GO:0003677//DNA binding	GO:0016607//nuclear speck;GO:0005794//Golgi apparatus;GO:0005829//cytosol;GO:0000786//nucleosome;GO:0005654//nucleoplasm	Hs20562150_2	665.6	7.199999999999999e-191	KOG0409	Predicted dehydrogenase	R	General function prediction only	POORLY CHARACTERIZED	K00020|1|3.1e-80|303.5|dpo:Dpse_GA18401|3-hydroxyisobutyrate dehydrogenase [EC:1.1.1.31]!K18121|4|3.7e-57|226.9|spu:105438665|glyoxylate/succinic semialdehyde reductase [EC:1.1.1.79 1.1.1.-]!K15195|5|4.2e-53|213.4|bfo:BRAFLDRAFT_88413|AF4/FMR2 family member 3
sp|Q4ADV7|RIC1_HUMAN										22.00503880262021								21.4111001097759	18.971810552974624					18.02800405510897			18.54587293886378				21.8767310207903																		20.80768682043213	19.47687484583191			19.32094094953557								19.26479966966496									20.614713954095524									20.332302641956456			19.588982136053385				18.49490589222884			21.231108613195307						18.691979769614377							22.656341859077727	19.533208231633456	20.095984132497307			20.338897911160952				GO:0043547//positive regulation of GTPase activity;GO:1903363//negative regulation of cellular protein catabolic process;GO:0061024//membrane organization;GO:0042147//retrograde transport, endosome to Golgi;GO:0006886//intracellular protein transport	GO:0017137//Rab GTPase binding;GO:0017112//Rab guanyl-nucleotide exchange factor activity	GO:0043234//protein complex;GO:0034066//RIC1-RGP1 guanyl-nucleotide exchange factor complex;GO:0005829//cytosol;GO:0016020//membrane;GO:0000139//Golgi membrane;GO:0032588//trans-Golgi network membrane;GO:0016021//integral component of membrane	Hs18573231	1787.3	0	KOG2006	WD40 repeat protein	R	General function prediction only	POORLY CHARACTERIZED	K20476|1|0.0e+00|2875.5|hsa:57589|RAB6A-GEF complex partner protein 1
sp|Q4AE62|GTDC1_HUMAN												19.441718659737845	18.7736829202464																																						19.25574502098777						19.377248793966444																		20.195125694509784		19.02921734406066																									18.65020396155297				20.24285818103112						GO:0016740//transferase activity;GO:0016757//transferase activity, transferring glycosyl groups
sp|Q4G0F5|VP26B_HUMAN																		18.24028611800531				18.91800579558276			16.414685899763448		17.18304891519295			16.84105759956394	17.666579516282905		18.666740830291843																								17.388374881813203				17.95149739183875		16.255670467975413	17.250387637440934							15.878298829809568			17.047650165509356	17.500991504477668		17.77624325699026		17.92434349087918										19.215999780364807				17.807703743593944									20.60354371530236	19.7694874987425	18.16047098196093	21.810135560524028	18.878178568729776		18.701891539659705			GO:0042147//retrograde transport, endosome to Golgi;GO:0006886//intracellular protein transport;GO:0016241//regulation of macroautophagy	GO:0008565//protein transporter activity	GO:0005829//cytosol;GO:0005770//late endosome;GO:0005623//cell;GO:0005622//intracellular;GO:0030904//retromer complex;GO:0030906//retromer, cargo-selective complex;GO:0005768//endosome;GO:0005769//early endosome	Hs16418381	673.7	1.6e-193	KOG3063	Membrane coat complex Retromer, subunit VPS26	U	Intracellular trafficking, secretion, and vesicular transport	CELLULAR PROCESSES AND SIGNALING	K18466|1|6.9e-192|673.7|pps:100981315|vacuolar protein sorting-associated protein 26
sp|Q4G0J3|LARP7_HUMAN	18.09967628070807									19.35037238492159		19.032189556899407	19.05310613144585			20.308651373983743												17.86656476796337						19.49174844887868											17.860526567732702	17.315893686656565	16.530062828699975		19.103205774915143	18.37636860574308							18.53065875239369		18.550700038686728																		19.447446652361645																	18.24326488204995											20.947328736212143			19.510386732127376		17.225151129711097	GO:0006396//RNA processing	GO:0003723//RNA binding	GO:0005634//nucleus;GO:0030529//intracellular ribonucleoprotein complex;GO:0005654//nucleoplasm;GO:0019013//viral nucleocapsid;GO:0005829//cytosol	7291035	193	1.4e-48	KOG0118	FOG: RRM domain	R	General function prediction only	POORLY CHARACTERIZED	K15191|1|0.0e+00|1144.0|hsa:51574|La-related protein 7
sp|Q4G0M1|ERFE_HUMAN	22.89564969494271	18.89509491734757	20.52806773907852	21.666453194379752	20.61518365405601	20.54127892980104		18.64543092391517	18.266526620924783	22.12638934201028	19.90399148445785	18.85148630720254	22.9873265582934	19.86172724519988	23.63764076922992	21.87313896522232		24.59610569370179		22.63057917611212	19.041727136702587		19.716889323374545	19.938938920254103	22.997861413523644	21.496433158882525		21.711732704765875	22.750612144029915	21.92678133405852	23.937453650301567	23.45749790799365	19.74648579765677		22.25836451706646	23.47355573772881			20.46384619243164		19.3255909356766	22.083444555117023	21.55890773585165	18.95463413311399	23.734433996192447	21.33671914850272	21.0641466929498	22.461143327615456	21.40813550448429	23.52521232196104	21.029082907973837	22.56140271596232	24.63059565495937	22.597187658569776	20.619521107045877	22.85473947049345	19.40074921162464		22.7012068923466	23.098821458083854	24.498051715483687	20.040999826494424		21.616869513417612	22.14824589982578	18.241011418246863	20.82748532193414	22.98844458086976	17.653736362471676		19.790491307538428	23.35178063095636	23.04203841401998	21.821465222396476	22.421751351137285	21.910816914342696	19.104466398961243	19.671456593448053	18.27948950247169	25.071088547631387	19.255609064022988		21.843996405861304	17.89462961928544		18.72485704556742		22.541927873732128	20.248345639222517	17.27384465456225	23.586916261066943	22.906704611402343	19.427153437811462	21.477540540178342	21.698337869786343	21.86785728043319	21.542002120791896	21.439472117727608	23.12087992038797	19.532315228791106		19.377035358199127	20.44759162281112	24.660499014950336	19.20713615985393	21.968753842791603	21.235753435866396	17.820468669593836		20.91375361410452	GO:0006879//cellular iron ion homeostasis;GO:0019217//regulation of fatty acid metabolic process;GO:2000193//positive regulation of fatty acid transport	GO:0005179//hormone activity;GO:0042803//protein homodimerization activity	GO:0005615//extracellular space;GO:0005623//cell;GO:0005576//extracellular region	CE08889	51.6	3.1e-06	KOG3544	Collagens (type IV and type XIII), and related proteins	W	Extracellular structures	CELLULAR PROCESSES AND SIGNALING	K21410|1|9.3e-62|241.5|cmk:103187453|adipolin
sp|Q4G0W2|DUS28_HUMAN																																					18.49560050742705																																																																					20.126042618014328					GO:0016311//dephosphorylation;GO:0035335//peptidyl-tyrosine dephosphorylation	GO:0004725//protein tyrosine phosphatase activity;GO:0016791//phosphatase activity;GO:0008138//protein tyrosine/serine/threonine phosphatase activity		7301895	97.4	2.5e-20	KOG1718	Dual specificity phosphatase	V	Defense mechanisms	CELLULAR PROCESSES AND SIGNALING	K14165|1|2.9e-96|355.1|hsa:285193|atypical dual specificity phosphatase [EC:3.1.3.16 3.1.3.48]
tr|Q4JLR8|Q4JLR8_HUMAN																18.1891059457091																																																															22.923664651383252																																GO:0007596//blood coagulation;GO:0015701//bicarbonate transport;GO:0045429//positive regulation of nitric oxide biosynthetic process;GO:0042744//hydrogen peroxide catabolic process;GO:0008217//regulation of blood pressure;GO:0010942//positive regulation of cell death;GO:0050880//regulation of blood vessel size;GO:0098869//cellular oxidant detoxification;GO:0015671//oxygen transport;GO:0070293//renal absorption;GO:0030185//nitric oxide transport;GO:0051291//protein heterooligomerization;GO:0042542//response to hydrogen peroxide;GO:0006898//receptor-mediated endocytosis;GO:0043312//neutrophil degranulation;GO:0070527//platelet aggregation	GO:0005344//oxygen carrier activity;GO:0005506//iron ion binding;GO:0020037//heme binding;GO:0031720//haptoglobin binding;GO:0019825//oxygen binding;GO:0030492//hemoglobin binding;GO:0004601//peroxidase activity	GO:1904813//ficolin-1-rich granule lumen;GO:0005615//extracellular space;GO:0071682//endocytic vesicle lumen;GO:0072562//blood microparticle;GO:0005833//hemoglobin complex;GO:1904724//tertiary granule lumen;GO:0070062//extracellular exosome;GO:0005829//cytosol;GO:0005576//extracellular region;GO:0031838//haptoglobin-hemoglobin complex	Hs4504349	215.7	3.6999999999999998e-56	KOG3378	Globins and related hemoproteins	C	Energy production and conversion	METABOLISM	K13823|1|1.6e-54|215.7|ptr:450978|hemoglobin subunit beta
sp|Q4KMP7|TB10B_HUMAN	19.772056719491204				18.92802639130968		19.537573719385165	18.0222405102308		19.942261096449432	18.77150684481425	19.573649148008137		17.00700439909288		20.97848693310966			18.794363610446567					18.84611847558311	17.803921286337268		21.41324603179871				18.85770183417582		18.936646660067023			18.094199362792377	17.659922396013755			18.0220763626866				17.37373631942113	16.686967980243846	17.862380469656127	16.626736423552757	18.179499738082484	18.875220387279228	18.383055531659043	18.153086790430432	18.784266781064044		18.407463411256494			18.01899355964802	16.277227002711218	18.440868259102484				17.44531022500055	17.64654874541745	17.78443160866761										20.16808010105447		19.09345289905405	18.607675822827908	18.651399032370712					17.534327470401898					18.73395287266013	18.0875889871822		16.955258591255614		17.822686106861486	18.924681380300072	18.41150798600383						22.683290406644613	21.66159051091382	19.377339184308337	22.89489213626581	21.89152405093047	17.953195664418455	20.807732285693728		18.56768749296941	GO:0031338//regulation of vesicle fusion;GO:0090630//activation of GTPase activity;GO:0042147//retrograde transport, endosome to Golgi;GO:0043087//regulation of GTPase activity;GO:0006886//intracellular protein transport	GO:0005096//GTPase activator activity;GO:0017137//Rab GTPase binding	GO:0005829//cytosol;GO:0005622//intracellular;GO:0012505//endomembrane system;GO:0005886//plasma membrane	Hs21361485	1085.9	0	KOG2221	PDZ-domain interacting protein EPI64, contains TBC domain	U	Intracellular trafficking, secretion, and vesicular transport	CELLULAR PROCESSES AND SIGNALING	K19944|1|0.0e+00|1633.2|hsa:26000|TBC1 domain family member 10
sp|Q4KMQ2|ANO6_HUMAN																	19.407987356536463					19.02933495548926																		17.337947577537015																			17.765831110697242					18.437843431331405											18.74769012587909														20.249729333178216											17.69871475357311	19.352936947409933	21.30975896636993			17.275932212015274	20.033913848171668		18.628975280096714		16.954401841994354	GO:0097045//phosphatidylserine exposure on blood platelet;GO:0035630//bone mineralization involved in bone maturation;GO:0017121//phospholipid scrambling;GO:0032060//bleb assembly;GO:0007596//blood coagulation;GO:0006821//chloride transport;GO:0030501//positive regulation of bone mineralization;GO:0034767//positive regulation of ion transmembrane transport;GO:0090026//positive regulation of monocyte chemotaxis;GO:0046931//pore complex assembly;GO:0061591//calcium activated galactosylceramide scrambling;GO:0061590//calcium activated phosphatidylcholine scrambling;GO:0043065//positive regulation of apoptotic process;GO:0035725//sodium ion transmembrane transport;GO:1902476//chloride transmembrane transport;GO:1902304//positive regulation of potassium ion export;GO:0006812//cation transport;GO:2000353//positive regulation of endothelial cell apoptotic process;GO:0034220//ion transmembrane transport;GO:0060100//positive regulation of phagocytosis, engulfment;GO:0061588//calcium activated phospholipid scrambling;GO:0061589//calcium activated phosphatidylserine scrambling;GO:0045794//negative regulation of cell volume;GO:0002543//activation of blood coagulation via clotting cascade;GO:0002407//dendritic cell chemotaxis;GO:0070588//calcium ion transmembrane transport;GO:0043312//neutrophil degranulation;GO:0035590//purinergic nucleotide receptor signaling pathway	GO:0005229//intracellular calcium activated chloride channel activity;GO:0017128//phospholipid scramblase activity;GO:0005227//calcium activated cation channel activity;GO:0042803//protein homodimerization activity;GO:0005247//voltage-gated chloride channel activity;GO:0046983//protein dimerization activity;GO:0005244//voltage-gated ion channel activity	GO:0034707//chloride channel complex;GO:0070821//tertiary granule membrane;GO:0016021//integral component of membrane;GO:0016020//membrane;GO:0009986//cell surface;GO:0005886//plasma membrane;GO:0070062//extracellular exosome;GO:0005622//intracellular;GO:0035579//specific granule membrane;GO:0005829//cytosol	Hs20480633	865.9	6e-251	KOG2514	Uncharacterized conserved protein	S	Function unknown	POORLY CHARACTERIZED	K19500|1|0.0e+00|1872.1|hsa:196527|anoctamin-6
sp|Q4LDE5|SVEP1_HUMAN	22.958317365035263	23.76320795772607	23.527053324481876	22.580047683755076	22.585761678316526	22.51528224979584	24.49440659231301	24.239529161022396	23.016433252238084	23.748613377974497	24.08431753982997	23.127141882377757	23.544317372797817	24.414817398025814	23.974377797183703	24.39416404854366	27.81412099874971	25.2379527707452	23.59462991437741	21.95826558389763	23.19943970535504	23.718037652104723	25.13895086637169	22.14843044717965	24.082616895583552	23.19901536182599	22.04199981324929	23.515404704226576	23.62623632620417	23.360593268245704	24.14741055530192	22.87072829027017	23.474659851441668	25.44628848731241	22.364411799769822	23.368328336567235	22.737124768312043	25.021212972252776	23.581106717648147	24.4203629205415	22.16535067258633	22.05229830058053	23.6449993325198	24.578546822765112	24.3963539070034	23.03924310620297	27.117082573899488	23.582761388675813	23.84357411777765	23.091643113552408	23.2447584472336	23.287033988962005	24.53402665117016	23.58078967788909	27.30185671969852	22.850324608102905	24.096623584329247	22.70401520587889	24.94176131392999	24.122167030524707	24.035402841575923	23.17468038666061	23.159398896156446	25.433829856992663	23.32348551494101	25.765445802815623	23.713020258981707	23.87998314264509	24.742314440096436	23.108803858587656	23.075896523972744	22.938392574216916	24.888163136922245	23.20130147543908	23.48592407916884	23.387252651362992	23.19783888724619	25.02800732967576	23.79986670134398	23.862152613736956	24.65878544586329	24.73487440588768	24.787531769408083	23.093194923710413	22.37063304932889	22.250415848559676	26.851105422635683	24.339721397426324	27.141542407938854	23.15309828180112	24.16914096079812	22.20796491821532	24.001019535343445	24.689088444822566	24.651418653271204	24.78580039038777	24.75811006079775	24.741119373037808	23.607585759444603	27.41232670573319	24.61074130248283	23.089392307043266	23.74660307732452	23.074474617877637	22.92825995781342	23.67811225455876	22.57547254137676	23.818166444610807	23.18960346595829	23.5646165929843	GO:0007155//cell adhesion	GO:0030246//carbohydrate binding;GO:0005509//calcium ion binding;GO:0003682//chromatin binding	GO:0005737//cytoplasm;GO:0005615//extracellular space;GO:0016020//membrane	Hs21361989	2828.5	0	KOG1217	Fibrillins and related proteins containing Ca2+-binding EGF-like domains	T	Signal transduction mechanisms	CELLULAR PROCESSES AND SIGNALING	K17495|1|0.0e+00|7502.1|csab:103219022|CUB and sushi domain-containing protein
sp|Q4V328|GRAP1_HUMAN																																																																																																						18.449685511195103				17.34827934686513		16.492418538533084			GO:0098887//neurotransmitter receptor transport, endosome to postsynaptic membrane;GO:1905244//regulation of modification of synaptic structure		GO:0043231//intracellular membrane-bounded organelle;GO:0005829//cytosol;GO:0030425//dendrite;GO:0030424//axon;GO:0005654//nucleoplasm;GO:0098837//postsynaptic recycling endosome;GO:0030054//cell junction;GO:0072562//blood microparticle;GO:0031901//early endosome membrane;GO:0055038//recycling endosome membrane	Hs4505877	134	1.1000000000000001e-30	KOG0516	Dystonin, GAS (Growth-arrest-specific protein), and related proteins	Z	Cytoskeleton	CELLULAR PROCESSES AND SIGNALING	K18626|1|4.8e-32|144.1|hcq:109515172|trichohyalin
sp|Q4VX76|SYTL3_HUMAN																17.490726560565435																																	18.991396881170377																																																								20.39113567432703						GO:0006906//vesicle fusion;GO:0006886//intracellular protein transport;GO:0006887//exocytosis;GO:0017158//regulation of calcium ion-dependent exocytosis;GO:0048791//calcium ion-regulated exocytosis of neurotransmitter	GO:0005544//calcium-dependent phospholipid binding;GO:0017137//Rab GTPase binding;GO:0042043//neurexin family protein binding;GO:0019905//syntaxin binding;GO:0005509//calcium ion binding;GO:0030276//clathrin binding	GO:0019897//extrinsic component of plasma membrane;GO:0070382//exocytic vesicle;GO:0005622//intracellular;GO:0005886//plasma membrane;GO:0098793//presynapse	Hs18562480	1250.7	0	KOG1028	Ca2+-dependent phospholipid-binding protein Synaptotagmin, required for synaptic vesicle and secretory granule exocytosis	TU	Signal transduction mechanisms;Intracellular trafficking, secretion, and vesicular transport	CELLULAR PROCESSES AND SIGNALING;CELLULAR PROCESSES AND SIGNALING	K17598|1|0.0e+00|1250.7|hsa:94120|synaptotagmin-like protein
sp|Q4ZHG4|FNDC1_HUMAN	19.9718348989788	19.785143436996396		19.80810427563653		19.68684195692249	19.694570701261505	20.306476653660003	19.348337495161843		18.801967037289483	20.285327117842872	18.908962056108656	20.703435745674945	21.37943568943359	20.801876649095416	17.956225775887173	20.11533943075875		17.54702100881636	20.03657615785454	19.18533562692689		17.958727964267585	19.881546123038323	21.02728311868596		19.667748558581664	19.494185265407765	19.86232033954633	20.346008602122662	19.18187622953528	19.68024809144765	21.025554970999192	19.8201015928694	20.18712293507533		20.252533074391017	20.071941766687623	19.65950021089839		21.31485313089208	18.93789140515749	19.350335341468103	20.074289586721395	20.313957189114763	19.90998797284413	20.72248252395056	19.442343183197075				20.49858250981672		19.343345116530653		19.62608818711214	19.34743387910576	20.335203103412717	19.884254209368816	19.34660657112418	20.0451603716256	20.13343031562008	18.28158187758475	18.89163356752367	20.21573741020692	19.69221613183519	19.581104020824192	20.186411460561853	19.813122642550443	19.70569541313013		19.63029081127113	20.38418739264715	18.975752326735943	20.182083139837257	20.114760045819207	20.61939544865648	19.069170683608277	19.899186992468277	19.86452924861185	22.0077431858507	19.71165676246031	18.586580226397206			19.46916749382645	19.659404035756275		19.85374404188508	20.06263782057477	19.939497039841957		20.185069683105752	20.310410875785134	20.522564510392787	19.650391333826025	20.047780647067803	20.254897390480192		20.15473537071493	21.024240595648592	20.443300173151904	19.14663774361433	18.32503962760582	21.043989500866864	19.926148610401555	18.59925173451935	20.58087070521603	19.785527296754083			GO:0016607//nuclear speck;GO:0005576//extracellular region	7301577	77.8	2.2e-13	KOG1520	Predicted alkaloid synthase/Surface mucin Hemomucin	R	General function prediction only	POORLY CHARACTERIZED	K22023|1|3.7e-24|119.0|ssc:100626121|mucin-6
sp|Q504Y2|PKDCC_HUMAN							18.10031988614409		19.06136785551868	20.85368860317338			19.57918324818103	19.160579138769407		21.894355151858523	19.422749572104507		21.79867496936733		20.85799606839636		20.27856877642357	19.53347337176289			19.89021082719556	19.31293920084384	20.059370399291453		19.28917397124472	20.64943319560963			20.553604666143507												19.272488032784786	21.684192279670857				18.984708975908998	20.004331306807423				20.879907764014057	20.6286783776054		18.92195521524741							20.22276630165229		19.589179369973657	20.538040778731222	19.14855786814192							19.67942889460209	20.046932715243496		19.943425385225652	21.538736513633985					20.93267958242088			19.26046793116833	21.100381713245493	18.113596746520148	20.32570822821744								21.601441780531605	20.29998722692063	21.273548178964237	21.12406827810097	20.44924381039061	21.270473274277684	20.89882128784987	20.770007100008563	21.27202035855108	20.367254065272373	GO:0035108//limb morphogenesis;GO:0048286//lung alveolus development;GO:0042997//negative regulation of Golgi to plasma membrane protein transport;GO:0048566//embryonic digestive tract development;GO:0030154//cell differentiation;GO:0018108//peptidyl-tyrosine phosphorylation;GO:0060021//palate development;GO:0001501//skeletal system development;GO:0035264//multicellular organism growth;GO:0015031//protein transport;GO:0030501//positive regulation of bone mineralization;GO:0032332//positive regulation of chondrocyte differentiation;GO:0030282//bone mineralization	GO:0004672//protein kinase activity;GO:0004715//non-membrane spanning protein tyrosine kinase activity;GO:0005524//ATP binding	GO:0005794//Golgi apparatus;GO:0005576//extracellular region	Hs18553252	726.9	2.3000000000000002e-209	KOG1187	Serine/threonine protein kinase	T	Signal transduction mechanisms	CELLULAR PROCESSES AND SIGNALING	K17548|1|1.2e-298|1028.9|hsa:91461|extracellular tyrosine-protein kinase PKDCC&#160; [EC:2.7.10.2]
sp|Q52LJ0|FA98B_HUMAN	20.00371506113472		19.158823682053026			19.16789769249734				20.833890974202387		19.97397230909391	20.15655878837442			21.404632404899385	18.659387316736627	20.027899225352844	18.81078437111576											18.950763859329	19.089546510998563		18.985233281187828		19.818294486028265						19.971302385512782			19.308799099724084		19.512735234638857			19.763447753962264			19.50069046348276					19.287642286058745			18.76052911913396			19.440261746506067	19.390266106323303	18.46253871653377					19.93217920878255					18.845798496890133		19.931317966986786					19.57235056375274		19.22423539972651	19.19882315972364	19.14853832859877					19.333993182677357		19.84634897293481	19.83772999025734	18.924735946088727	19.83154496745017	19.87331873533274			18.83894231964832		20.39148452293193		19.6860527043764	20.800314144230157	18.83150641324337		20.07788996079937			GO:0006479//protein methylation;GO:0008284//positive regulation of cell proliferation;GO:0010628//positive regulation of gene expression;GO:0006388//tRNA splicing, via endonucleolytic cleavage and ligation	GO:0008276//protein methyltransferase activity;GO:0003723//RNA binding;GO:0042802//identical protein binding	GO:0005737//cytoplasm;GO:0072669//tRNA-splicing ligase complex;GO:0043231//intracellular membrane-bounded organelle;GO:0005634//nucleus;GO:0005654//nucleoplasm	Hs18552660	446.8	4.1000000000000003e-125	KOG3973	Uncharacterized conserved glycine-rich protein	S	Function unknown	POORLY CHARACTERIZED	K15434|1|9.1e-261|902.9|hsa:283742|protein FAM98B
sp|Q53EL6|PDCD4_HUMAN	20.036246399752564		18.88005593777404			19.56804981895844				19.75546615309005	18.90809917095173	16.953594926493412				19.446392374614728		19.062693056734187			16.882657177263905			16.486210844163647	18.25559152647425	18.32532189960808		19.608509210432803		18.37551105393216			18.587736353353897	18.445121978447137		16.9124482908585	18.74576400372825								16.119874062672324				18.802372317856303		18.75617433342371	18.30901859523292	18.03044029882201	17.90790346631488		19.380828902532485	18.42580159773077		18.642431941880552	18.995974581161413					17.57528082328301		18.524061964210848	17.741258255609864		18.81078376243738				18.999851492641284	18.829597536303037	19.12775118026886					16.521127165192482	19.61232054681146	17.36237441467227	17.393221522409657			18.44206472604028						18.552388669474816	19.803997490055647		17.90160152531999		18.64980214884217	17.703979393406215	18.771657762299		20.680841598785197			21.169617306178	20.79293977473289	17.921908475905862	21.886534265014088	18.630563421578405	19.0505454573134	GO:1900016//negative regulation of cytokine production involved in inflammatory response;GO:0050729//positive regulation of inflammatory response;GO:0045786//negative regulation of cell cycle;GO:0007569//cell aging;GO:1905064//negative regulation of vascular smooth muscle cell differentiation;GO:0006915//apoptotic process;GO:1901224//positive regulation of NIK/NF-kappaB signaling;GO:0060940//epithelial to mesenchymal transition involved in cardiac fibroblast development;GO:0030509//BMP signaling pathway;GO:2000353//positive regulation of endothelial cell apoptotic process;GO:0043066//negative regulation of apoptotic process;GO:0045892//negative regulation of transcription, DNA-templated;GO:0043508//negative regulation of JUN kinase activity;GO:0071222//cellular response to lipopolysaccharide;GO:0034393//positive regulation of smooth muscle cell apoptotic process;GO:1904761//negative regulation of myofibroblast differentiation;GO:0035722//interleukin-12-mediated signaling pathway	GO:0003723//RNA binding	GO:0005737//cytoplasm;GO:0005634//nucleus;GO:0005829//cytosol	Hs20544308	935.3	4.1000000000000004e-272	KOG0403	Neoplastic transformation suppressor Pdcd4/MA-3, contains MA3 domain	T	Signal transduction mechanisms	CELLULAR PROCESSES AND SIGNALING	K16865|1|1.8e-270|935.3|hsa:27250|programmed cell death protein 4
sp|Q53EU6|GPAT3_HUMAN				15.797824110599857													16.731332656550013																														17.738132146794207																								18.932537466495425																										22.463887706050716						15.831562629738134		20.68961789208004			18.582022412701075			GO:0006654//phosphatidic acid biosynthetic process;GO:0019432//triglyceride biosynthetic process;GO:0008152//metabolic process;GO:0032006//regulation of TOR signaling;GO:0016024//CDP-diacylglycerol biosynthetic process	GO:0004366//glycerol-3-phosphate O-acyltransferase activity;GO:0102420//sn-1-glycerol-3-phosphate C16:0-DCA-CoA acyl transferase activity;GO:0003841//1-acylglycerol-3-phosphate O-acyltransferase activity;GO:0016746//transferase activity, transferring acyl groups	GO:0005783//endoplasmic reticulum;GO:0016021//integral component of membrane;GO:0005789//endoplasmic reticulum membrane	Hs21362092	874	1e-253	KOG2898	Predicted phosphate acyltransferase, contains PlsC domain	I	Lipid transport and metabolism	METABOLISM	K13506|1|4.5e-252|874.0|pon:100450687|glycerol-3-phosphate O-acyltransferase 3/4 [EC:2.3.1.15]
sp|Q53F19|NCBP3_HUMAN			16.690559686604104		17.611144885675568	17.341069558868966				18.260377477272456			17.24825191582608			18.321689235035887									17.149422701073608						17.169130733306563																		21.097124190124934																	19.581926145192696																									18.8577545864292		16.282112507431865							16.405438999656898					20.697953205350053	17.114253652292792		20.85059891795085			GO:0051607//defense response to virus;GO:0006370//7-methylguanosine mRNA capping;GO:0051028//mRNA transport	GO:0000340//RNA 7-methylguanosine cap binding;GO:0003723//RNA binding;GO:0003729//mRNA binding	GO:0005737//cytoplasm;GO:0016607//nuclear speck;GO:0005634//nucleus;GO:0034518//RNA cap binding complex	CE24463	64.3	8.2e-10	KOG1911	Heterochromatin-associated protein HP1 and related CHROMO domain proteins	B	Chromatin structure and dynamics	INFORMATION STORAGE AND PROCESSING	K06524|1|0.0e+00|1140.2|tup:102476205|integrin alpha E!K22591|2|2.3e-68|264.2|els:105013790|activity-dependent neuroprotector homeobox protein!K12838|3|4.0e-28|130.6|acs:100555963|poly(U)-binding-splicing factor PUF60!K19607|4|2.9e-10|71.2|lco:104930908|X-linked retinitis pigmentosa GTPase regulator
sp|Q53FT3|HIKES_HUMAN	19.149476375582456	19.41299921478682		18.69482788289056	19.617326017231147	19.79658908131993	20.355346683886506		18.99333335548985		20.837066288663248	21.82138607621733	19.618466629449188		20.184284948002293	18.65829466834895	18.472530559410945	17.00596133428772	18.881223268256576		17.818680769739423	17.668749186234663		18.861281210369167	18.247191197784367	17.849384278817766	17.28812400573128			18.843684971513085	18.87156453460181	16.27383984446704			18.91897751510036	19.021124868566964	20.03926974305554			20.29209556047925	18.175662300949263	19.060890641166605	19.6790405827258			20.30726040075412			18.29433988469169			18.658603868171085		19.28999015510209			20.29312165951776	19.09137290463181	18.604319794748463	18.59084526700252			20.18863242479757	18.88252514661114	20.430228985481	19.02437333492112		19.965016269318856	18.173307460584283	19.72111497972173	19.241628983940373	19.488599646192668			18.863120226123883	18.96432782244919	20.772837179400614	17.71041985297882	18.73156365001642	17.671403373197975		18.12015558147961	19.0125521981378	18.174164564413672	18.04211367394276		17.013021272256633					18.66021951813553		19.37113130223071	18.788275093868844	19.72531707556235	19.468247379674462	19.45833766265469		19.24446177503532		18.058085773224565			20.59778718562264						GO:0007030//Golgi organization;GO:0030324//lung development;GO:1900034//regulation of cellular response to heat;GO:0006606//protein import into nucleus;GO:0034605//cellular response to heat;GO:0015031//protein transport	GO:0008565//protein transporter activity;GO:0030544//Hsp70 protein binding	GO:0070062//extracellular exosome;GO:0005634//nucleus;GO:0005622//intracellular;GO:0005654//nucleoplasm;GO:0005829//cytosol	Hs21361535	399.1	4.500000000000001e-111	KOG4067	Uncharacterized conserved protein	S	Function unknown	POORLY CHARACTERIZED
tr|Q53GF1|Q53GF1_HUMAN												19.38439584085463																19.147636803683696		18.289138315615745						17.233813728507496			18.389962445107475															16.93085579896254	17.73301851180209					17.761651995823293															17.82243996368389																											21.59538433945154			16.96643705574326		20.92791733312285			20.51381631783681	GO:0060135//maternal process involved in female pregnancy;GO:0030574//collagen catabolic process;GO:0044849//estrous cycle;GO:0071260//cellular response to mechanical stimulus;GO:0007568//aging;GO:0006508//proteolysis;GO:0022617//extracellular matrix disassembly;GO:0031667//response to nutrient levels	GO:0004252//serine-type endopeptidase activity;GO:0004222//metalloendopeptidase activity;GO:0008201//heparin binding;GO:0008270//zinc ion binding;GO:0008237//metallopeptidase activity	GO:0005615//extracellular space;GO:0070062//extracellular exosome;GO:0009986//cell surface;GO:0005576//extracellular region;GO:0031012//extracellular matrix;GO:0005578//proteinaceous extracellular matrix	Hs4505219	550.4	1.6e-156	KOG1565	Gelatinase A and related matrix metalloproteases	OW	Posttranslational modification, protein turnover, chaperones;Extracellular structures	CELLULAR PROCESSES AND SIGNALING;CELLULAR PROCESSES AND SIGNALING	K01397|1|7.0e-155|550.4|hsa:4316|matrix metalloproteinase-7 (matrilysin, uterine) [EC:3.4.24.23]
sp|Q53GG5|PDLI3_HUMAN		19.09583766165777																																															19.286667530692203																															18.96707272954145																						17.81370375548058		20.47229442903813		19.39224642225924		19.774442254461285	20.154677927863617	19.81835463153615	GO:0007015//actin filament organization;GO:0007507//heart development	GO:0008092//cytoskeletal protein binding;GO:0008307//structural constituent of muscle;GO:0046872//metal ion binding	GO:0015629//actin cytoskeleton;GO:0005829//cytosol;GO:0030018//Z disc	Hs7656883	755	5.9e-218	KOG1703	Adaptor protein Enigma and related PDZ-LIM proteins	TZ	Signal transduction mechanisms;Cytoskeleton	CELLULAR PROCESSES AND SIGNALING;CELLULAR PROCESSES AND SIGNALING	K19867|1|2.7e-48|196.8|aplc:110984471|LIM domain-binding protein 3
sp|Q53GL0|PKHO1_HUMAN																																																																											18.209544580547217														17.97455582712801													18.65544849915172			18.24606045867652	18.273943608611937		18.07397314435625			GO:0008360//regulation of cell shape;GO:0072673//lamellipodium morphogenesis;GO:0007520//myoblast fusion;GO:0051451//myoblast migration		GO:0005737//cytoplasm;GO:0005634//nucleus;GO:0036195//muscle cell projection membrane;GO:0032587//ruffle membrane
tr|Q53GN4|Q53GN4_HUMAN			20.34594503758828		20.52715072673691	20.78849599292048		20.76861304454419	20.99829665078905	21.93049691783175	21.56526331145646	22.00244343825661	19.95014447235938	19.139651492736174	21.53206455648557	22.194505830324704		21.004760254748383	21.16507529718321		21.729537673996376	19.556856500842898	19.56991134666328	20.99560693718393	20.890418196226435	20.87590936224734	17.15344240909812	18.1889688494602	20.594158246042387	20.34376364163368	20.95767248844878	19.84175572707504	21.25553234859134	21.030704191555905	20.983321484874278	19.622752649299432	21.24459793600977	18.534893971948605	20.83043980978314	20.656001786764403	18.38730603135705	19.5306272552424	19.08989750516929	19.775611103587607	19.85985337630037	18.812759796403437	18.971263075853223	17.477647133502103		19.56331340249145	21.403538504211447	20.97693400678223	19.725705559360406	19.837001297839684		18.583619195408858	21.37734359224205	19.92710428698652	20.40692539713729		20.4687462050947	19.428843453405094	19.97336166527925	20.01510420045986	20.745238287723105	18.82086592237615	19.331389819524585	18.797306114948093	18.933713958771804	20.90949774122984	20.35821615820299	18.213092979420697	18.24544984359412	20.370612425161628		19.955894017784463	21.502743212523804		21.681291880954216	20.882502711670483	20.732153866377217	21.64225418815592	20.168138992004376		18.475305517909007	18.66763045120235	21.67831460467141	20.10759626716703	21.876265423164096	20.23218809744527	19.41328035457994	18.553634052248977	20.599470389781644	20.520657234372788	19.96167602402594	20.155130980074997	20.186569997947608	19.66490679089342	18.96142452878435	19.928205723227254	20.143845025138425	22.77022952095544			22.737208362599777	22.008415922767156	18.5462735361406	22.335410214891283	18.76397676921713	18.61243602661544	GO:0045199//maintenance of epithelial cell apical/basal polarity;GO:0048713//regulation of oligodendrocyte differentiation;GO:1990266//neutrophil migration;GO:0060307//regulation of ventricular cardiac muscle cell membrane repolarization;GO:0030220//platelet formation;GO:0030834//regulation of actin filament depolymerization;GO:0030836//positive regulation of actin filament depolymerization;GO:0002576//platelet degranulation;GO:0007605//sensory perception of sound;GO:0008360//regulation of cell shape;GO:0045214//sarcomere organization;GO:0030043//actin filament fragmentation;GO:0002446//neutrophil mediated immunity;GO:0040011//locomotion;GO:0042247//establishment of planar polarity of follicular epithelium;GO:0030865//cortical cytoskeleton organization;GO:0043297//apical junction assembly	GO:0051015//actin filament binding	GO:0042643//actomyosin, actin portion;GO:0002102//podosome;GO:0070062//extracellular exosome;GO:0043209//myelin sheath;GO:0005884//actin filament;GO:0005911//cell-cell junction;GO:0042995//cell projection;GO:0005829//cytosol;GO:0030864//cortical actin cytoskeleton;GO:0005576//extracellular region	Hs9257257	1250.3	0	KOG0318	WD40 repeat stress protein/actin interacting protein	Z	Cytoskeleton	CELLULAR PROCESSES AND SIGNALING	K16482|1|4.8e-18|97.1|dme:Dmel_CG10191|centriolar protein POC1
sp|Q53GQ0|DHB12_HUMAN										19.13834505229943						20.605012698226567	20.17111697056706														18.82051047611237					20.43273584816703						17.816318879200633					19.245012484571536		20.302805702125383													20.42509799033453		19.3307399701146	20.394435163841784										18.87305811705272		19.6521750759122										18.227582499047703		20.41891275337705											18.956749493666724		21.99153840269172	19.818732828385848	19.64199190814653	21.932605194894137	20.99859675709896		20.84184750845918			GO:0006633//fatty acid biosynthetic process;GO:0006703//estrogen biosynthetic process;GO:0010811//positive regulation of cell-substrate adhesion;GO:0030198//extracellular matrix organization;GO:0035338//long-chain fatty-acyl-CoA biosynthetic process	GO:0102340//3-oxo-behenoyl-CoA reductase activity;GO:0008201//heparin binding;GO:0102341//3-oxo-lignoceroyl-CoA reductase activity;GO:0102342//3-oxo-cerotoyl-CoA reductase activity;GO:0004303//estradiol 17-beta-dehydrogenase activity;GO:0016509//long-chain-3-hydroxyacyl-CoA dehydrogenase activity;GO:0102339//3-oxo-arachidoyl-CoA reductase activity;GO:0005518//collagen binding;GO:0001968//fibronectin binding;GO:0016491//oxidoreductase activity	GO:0016021//integral component of membrane;GO:0005789//endoplasmic reticulum membrane;GO:0005578//proteinaceous extracellular matrix	Hs7705855	614.8	8.2e-176	KOG1014	17 beta-hydroxysteroid dehydrogenase type 3, HSD17B3	I	Lipid transport and metabolism	METABOLISM	K10251|1|3.5e-174|614.8|hsa:51144|17beta-estradiol 17-dehydrogenase / very-long-chain 3-oxoacyl-CoA reductase [EC:1.1.1.62 1.1.1.330]
sp|Q53GS7|GLE1_HUMAN																																																																																																									17.802229842261248						GO:0016973//poly(A)+ mRNA export from nucleus;GO:0006446//regulation of translational initiation;GO:0006406//mRNA export from nucleus;GO:0006449//regulation of translational termination	GO:0000822//inositol hexakisphosphate binding;GO:0005543//phospholipid binding;GO:0042802//identical protein binding;GO:0031369//translation initiation factor binding	GO:0005737//cytoplasm;GO:0016020//membrane;GO:0005615//extracellular space;GO:0005730//nucleolus;GO:0005643//nuclear pore;GO:0005829//cytosol;GO:0031965//nuclear membrane;GO:0044614//nuclear pore cytoplasmic filaments	Hs4557627	1310.4	0	KOG2412	Nuclear-export-signal (NES)-containing protein/polyadenylated-RNA export factor	A	RNA processing and modification	INFORMATION STORAGE AND PROCESSING	K18723|1|0.0e+00|1332.8|cjc:100407740|nucleoporin GLE1
sp|Q53GS9|SNUT2_HUMAN																17.885992001065457																																																												19.766406090623743	18.697109540290683																												21.77720584704968		17.297638316777956	19.5145303570457			GO:0000245//spliceosomal complex assembly;GO:0000398//mRNA splicing, via spliceosome;GO:0007049//cell cycle;GO:0051301//cell division;GO:0016579//protein deubiquitination;GO:0008380//RNA splicing;GO:0006397//mRNA processing	GO:0008270//zinc ion binding;GO:0036459//thiol-dependent ubiquitinyl hydrolase activity	GO:0005654//nucleoplasm;GO:0005681//spliceosomal complex	Hs14732941	763.5	2.6e-220	KOG2026	Spindle pole body protein - Sad1p	Z	Cytoskeleton	CELLULAR PROCESSES AND SIGNALING	K12847|1|0.0e+00|1146.0|hsa:10713|U4/U6.U5 tri-snRNP-associated protein 2
sp|Q53H76|PLA1A_HUMAN	23.67351074385424	22.77349996686647	22.764842448386723	23.27829859346433	23.28769367944568	23.902288559064083	24.5301733398994	23.67403596446048	23.43572964967788	23.53545533537747	24.19849778626096	24.206878094685063	24.414586352175466	24.538517483215657	24.4631601917502	23.78113927030421	24.04240992825905	22.41196587072185	22.697458390253	23.366330528748367	23.23952020425719	23.73064692643275	24.193725852469925	23.75641099434135	23.937740759289927	23.0055168144279	25.762945651842053	23.293751018700288	23.685322502921924	23.50814578765669	23.36608536768334	23.464035463811147	23.423823824692768	24.69527323193742	23.69784671136609	23.11395107145742	22.90612917827419	22.92370591617365	23.30863918975453	24.664632083124346	23.951515894801098	24.17665019022604	23.695341586641923	24.50540661535416	23.92635823623852	23.851528192556763	22.24559537587406	23.254416412313944	23.614688050738906	22.513436364286825	24.28309352991637	24.1357564358385	22.98696210487041	22.7509786330988	23.162823380467447	23.110550226045888	23.514872628818136	23.39008919953479	23.85256099157065	22.609804312413992	23.913970735043183	21.9004564584578	23.58694502552672	22.48862192341625	23.93674179463207	23.75550660480461	23.254862039065824	23.173160533077503	22.460792797073395	25.50594396406025	24.489702257300102	24.296947946301103	24.50580399316436	24.85811625344955	23.309404077277684	23.232820094254095	23.520732225872884	22.269626380965097	22.946610614614126	24.00093863878635	22.787833780398262	24.881284197469267	23.672290007572027	22.357639695504144	23.2102840373678	23.411508315818843	23.871172593896954	22.43255318816775	22.21003262978668	23.20559938989326	23.94354269805852	22.143142310157245	22.99478113350843	23.711437714746648	23.838404386285703	23.75143603898077	23.48941491735605	23.78436558934786	23.251802959422736	22.23828725022357	24.17796867738657	23.394340765844586	23.988094558665864	25.546931470045376	22.67573421277619	23.35979860321105	23.97394812450801	24.590079752888027	24.38900240564944	22.547656129292395	GO:0006629//lipid metabolic process;GO:0006658//phosphatidylserine metabolic process;GO:0016042//lipid catabolic process;GO:0036150//phosphatidylserine acyl-chain remodeling	GO:0008970//phosphatidylcholine 1-acylhydrolase activity;GO:0052689//carboxylic ester hydrolase activity;GO:0052739//phosphatidylserine 1-acylhydrolase activity	GO:0070062//extracellular exosome;GO:0002080//acrosomal membrane;GO:0005576//extracellular region									K13618|1|1.7e-262|908.7|nle:100602828|phospholipase A1 member A [EC:3.1.1.-]
sp|Q53H96|P5CR3_HUMAN				15.871339158115594						19.16861179055462						18.98974834231919	18.126761679235617	17.59680873466182						16.761049939095514	18.70066036817621	16.26234948598894	18.236609331639222			18.291996700699787	17.264675946389072	15.145900198351647															17.778856152805			16.987188708531235	18.73913652758588	18.45460815335936	16.681953226979104	16.844764673370662	16.15179733054117				16.911268376044692		17.834018682670564				19.40101081781892						17.662512853769904				16.080732404947554					17.258735480322457					17.594683779251348					17.255372495797822			17.67563153308527		16.53618574824977	17.096821447069786	17.80613302935658					17.54326932123323		18.87787537476349	19.81691601947165	17.87894841769072	19.640857460632645	19.93264919146604			GO:0055129//L-proline biosynthetic process;GO:0008652//cellular amino acid biosynthetic process	GO:0004735//pyrroline-5-carboxylate reductase activity;GO:0042802//identical protein binding	GO:0005829//cytosol	Hs12751493	538.5	6.6e-153	KOG3124	Pyrroline-5-carboxylate reductase	E	Amino acid transport and metabolism	METABOLISM	K00286|1|2.8e-151|538.5|ptr:472886|pyrroline-5-carboxylate reductase [EC:1.5.1.2]
sp|Q53HC9|EIPR1_HUMAN																																17.474554698825457																																																																						19.17539476150171			20.63273975204433									Hs4507703	801.2	7.7e-232	KOG1007	WD repeat protein TSSC1, WD repeat superfamily	S	Function unknown	POORLY CHARACTERIZED	K11659|1|2.8e-11|73.9|phi:102113164|histone-binding protein RBBP7!K13341|2|3.7e-11|73.6|sfm:108928440|peroxin-7!K20409|5|8.1e-11|72.4|xtr:100493427|WD repeat-containing protein 59
sp|Q53QZ3|RHG15_HUMAN	18.55432104027721				18.61806423998108		19.555008331384403		17.964971238405475	21.1066145034356		19.163910758633243	20.48541929625916			21.57561240415368			20.24434366578801		18.57252669046186																						20.82673456301517				18.724701428539635		20.9310919798544		17.518250297273386								21.0890510575494	19.03553148940023		17.217898192250743		18.72710667619499	19.183867670980003	18.14544361924221	20.64916648608272			18.42527846353357					19.726172467012585		20.141253108423363	18.342241108742343	19.298886916979733			18.84689286554594					18.786551155698795				18.51504149422374			19.149997102401016	19.588518895956025		18.860440821127995	19.0323783652136		20.379130440772165		21.77123781305647	18.098802453323227	17.900584838215135	22.63015314283087	20.715165827944237	16.701515394810777	20.68182147577569			GO:0051056//regulation of small GTPase mediated signal transduction;GO:0008360//regulation of cell shape;GO:0007165//signal transduction	GO:0005096//GTPase activator activity	GO:0005829//cytosol;GO:0016020//membrane	Hs8922106	467.2	3.2e-131	KOG1450	Predicted Rho GTPase-activating protein	T	Signal transduction mechanisms	CELLULAR PROCESSES AND SIGNALING	K20637|1|2.3e-273|944.9|hsa:55843|Rho GTPase-activating protein 15
sp|Q53RD9|FBLN7_HUMAN	22.064670472667743	21.70861736211152	20.72712447418227	22.03123464995607	20.245213966998826	20.551601074712007	21.93844714919033	21.24557749999224	21.125467340830703	20.586046758514765	21.96589200768487	22.192391587324973	21.96153029789127	21.79617922554386	20.97830645587969	20.854694353060115	21.77294911183533	22.80706641272566	21.90170342596027	21.49208009464298	21.77659259991135	21.38004395478883	21.85126562047419	21.202824540977996	21.72299602845251	22.39060664211937	23.388927296027813	21.569769968453155	21.15350375754952	21.85747473703381	22.331811391944424	22.07922334761218	21.66519278667028	21.75872293330225	21.65413122106898	21.46567023556353	21.11646876721717	21.618377373987585	22.294749293163942	21.511041597366976	22.078163189474896	22.522515428514502	21.604510702321974	22.165423600591165	21.456882386786944	21.04959050633225	22.35585986634951	21.646707358004125	21.092263623617885	22.00261684745862	21.801861573403038	21.491987425871088	22.536486062163604	21.6205789289604	21.768743429085745	22.239134668115724	21.732315629614444	21.11420245174945	21.87348646385185	23.05667714184348	22.065862042659237	20.61078124383293	22.46582702225433	22.355606455036437	21.342484148742944	21.565792111263285	21.65852701606971	22.57103872490285	21.540318730014302	22.758097226771948	22.100077734432126	21.443312457234505	20.5922848837823	21.088167766894504	22.466905022756936	21.52687024299645	22.005716141720185	22.869232485070583	21.27159024099445	21.9550013066203	22.241200693924203	22.893876558511828	23.335473943779345	20.55599253855638	21.880223234417027	21.237850777956844	21.477914490431885	21.754587287298808	20.577319155936397	21.86403536547761	22.164080226505924	22.482477224482253	22.40518354510445	21.74955432188384	21.63088745646145	21.91883584507223	21.700464920142107	21.773448017711573	21.66043194674578	21.15018963130745	22.11496607588056	22.28460907233058	22.36184005038379	23.47205004326132	21.88120121086497	22.123491460479617	22.49311588132861	22.7517313988461	22.154355009024343	21.645437262228864	GO:0007155//cell adhesion	GO:0005509//calcium ion binding;GO:0008201//heparin binding	GO:0070062//extracellular exosome;GO:0005578//proteinaceous extracellular matrix;GO:0005925//focal adhesion	Hs17440040	870.9	8.9e-253	KOG1217	Fibrillins and related proteins containing Ca2+-binding EGF-like domains	T	Signal transduction mechanisms	CELLULAR PROCESSES AND SIGNALING	K17342|1|7.8e-268|926.4|hsa:129804|fibulin 7
sp|Q53RT3|APRV1_HUMAN									17.366658709432784			18.48340821567556	19.153151861234825	18.8247078031524						18.571722130341723	17.59986232823871	22.88598895037189	19.341111002169256	18.433371382639965		18.64239102048297		21.434232780605424		20.149081659290005						17.86267583199693	23.15978889133896	21.42807670172836	19.325682238685907			21.083469190791995						18.08403298109351	20.419525574870548	21.48982548057415		17.991762873791217	18.846207330213492			19.13618439763348	19.308091358052877	18.284703638938083		19.04373228610537	23.392059426081097	19.29377309555739	19.181009258559406				19.008760819906552	20.34092038494696	17.827965235450296				18.214193659114656			18.00960360479047		19.081263403184156		21.55402409137482	17.22373765424495	18.532510543220106	19.059171135824307	24.620690663649125	20.547104817949457	18.14257410958624	18.92780651086817	17.78477315207418		16.918913352109026	18.67036334600198	20.18392961871761		19.45077109976921	18.897762992261384	18.775122107532862	19.08706888961168	19.11567074227266		21.82070992059289			16.781099736106395			17.365627584384814	19.130735904727697		17.87455403320133	18.03294512641168	GO:0016485//protein processing;GO:0043588//skin development	GO:0004190//aspartic-type endopeptidase activity	GO:0016021//integral component of membrane
sp|Q53S08|RAB6D_HUMAN		19.81633212011458									18.319892792877827																																				17.653576729107115						18.473347528630928									19.401805709569004			20.35094450847414									18.94207182279564	19.48217075665669														19.12159194171805													19.474448083602585			20.73834756090807			18.056902841913264			GO:0006891//intra-Golgi vesicle-mediated transport;GO:0006890//retrograde vesicle-mediated transport, Golgi to ER;GO:0000278//mitotic cell cycle;GO:0000042//protein targeting to Golgi;GO:0007264//small GTPase mediated signal transduction;GO:0010824//regulation of centrosome duplication;GO:0042147//retrograde transport, endosome to Golgi;GO:0042493//response to drug	GO:0003924//GTPase activity;GO:0005525//GTP binding	GO:0005794//Golgi apparatus;GO:0005813//centrosome;GO:0005634//nucleus;GO:0005622//intracellular;GO:0000139//Golgi membrane;GO:0005829//cytosol	Hs14149799	500.7	1.4e-141	KOG0094	GTPase Rab6/YPT6/Ryh1, small G protein superfamily	U	Intracellular trafficking, secretion, and vesicular transport	CELLULAR PROCESSES AND SIGNALING	K07895|1|8.5e-142|506.9|hsa:150786|Ras-related protein Rab-6C
sp|Q53T59|H1BP3_HUMAN	20.0059516814831			18.23636012039948					18.78055079950896	19.89966690042514	19.45988432427516					17.365456632637468		19.47260626529121							18.928749842417773	19.235700326675563			18.83217326412377	19.61538457011308			18.89437261861623	19.300754710580826	19.48559775541361	17.742984773881208									17.500757851081243		19.608332426920803		19.32879148983851		19.303531001291173	19.353977604505538	20.2056374392078	18.704147109924744	18.813784388819524	17.681861609585695		19.20360321107423		19.475393367921978	22.531013982397944			18.47889357030021					19.4396088463026	20.24220887481218					20.16150159012991	18.063268941186447		19.13399475806757							19.278162492896797						18.96712492864224		18.961017804932307		17.543064149465035	17.27443647765433				18.5977889385116		18.52399327342316				18.654544134976188		19.147213447340683	17.929302979641236	17.400359962699156	GO:0042981//regulation of apoptotic process	GO:0035091//phosphatidylinositol binding	GO:0005783//endoplasmic reticulum;GO:0005739//mitochondrion
sp|Q53TN4|CYBR1_HUMAN																	20.834879075136666																																																																																									19.23305475404807		21.262878545026823			GO:0006879//cellular iron ion homeostasis;GO:0010039//response to iron ion;GO:0055114//oxidation-reduction process	GO:0000293//ferric-chelate reductase activity;GO:0016722//oxidoreductase activity, oxidizing metal ions;GO:0046872//metal ion binding;GO:0016491//oxidoreductase activity	GO:0070062//extracellular exosome;GO:0016021//integral component of membrane;GO:0005886//plasma membrane;GO:0031526//brush border membrane;GO:0005765//lysosomal membrane	Hs19923603	570.9	1.2e-162	KOG1619	Cytochrome b	C	Energy production and conversion	METABOLISM	K08370|1|5.8e-163|577.4|hsa:79901|cytochrome b reductase 1 [EC:7.2.1.3]
tr|Q562L9|Q562L9_HUMAN	21.64098034225576	20.63745160745041	21.148648942547737		20.351375352713216	20.436143108632603	23.24701119806404	21.30189004278952	22.296413383544447		22.026470523246218	22.2621644328464	21.668152375611346	20.71648885901125	21.58443994276079	22.65995440405532	24.767233736955703	21.92589843043644	20.876854033414457	20.31741442438234	20.672362248657723	22.58236952670848		21.147494912253865	20.92520359293306	21.83319410173527	20.197597808249444		20.934777619509852		23.126910081154698	19.821231058670502	21.82807635073096	20.764568558362424	20.53820932844788	20.78570366721607	21.86922841056208	24.328515482674685	20.05032180217752	22.993997942690186		21.429329181902297	20.939476499675948	20.29218849348174	21.957408214573547	19.72072217367486	22.066271714999253	21.08492607568942	21.914240882113805	20.953508168436173	21.49816492836877	20.75974265393327	20.687207209791858	21.11984046501357	20.576205157294524	21.056643572864147	22.688926961146475	20.167029644610484	22.19336275276357	20.523776081217957	21.894599161440038	20.05227836065544	23.33828122435822	23.52013291171569	21.543125523246	23.310702004523584	21.74165866220248	20.614668377118036	20.992429795820488	21.278455456471715	21.48094400663863	20.48951323198984		22.063780117410666	23.56482042756484	20.525812976569554	22.431759975640745	21.444502499498167	22.226566047123544	21.35891407913569	20.810167455114662	22.115321323453188	21.18444609953685	21.621946684875667	20.098201630412827	21.201141898495543	23.02651080989431	19.06464796979108	25.9886195737638	20.980078014830145	21.33834873952048			21.711004221931752	22.37288662875607	22.44992895416286	22.71794550755821	22.87323834896845	20.89186494975372	24.12384623605289	20.40046993369453	27.82664862768919	23.686944472119187	21.87340474822226	25.93583988844696	25.895422572223023	22.817378613104783	24.49305494258752	22.81665156982574	22.63405430937328		GO:0005524//ATP binding	GO:0005856//cytoskeleton;GO:0043234//protein complex;GO:0015629//actin cytoskeleton;GO:0005634//nucleus;GO:0097433//dense body;GO:0005886//plasma membrane;GO:0005925//focal adhesion	Hs4501885	209.5	2.6e-54	KOG0676	Actin and related proteins	Z	Cytoskeleton	CELLULAR PROCESSES AND SIGNALING	K05692|1|1.1e-52|209.5|cpic:101941176|actin beta/gamma 1
tr|Q562X6|Q562X6_HUMAN		21.47964360970132	19.26189937447345	20.677342524281595	21.83545719850189	20.070993453483226	19.56040976942651	21.157713200244213	20.459738154855746	21.415945422713268	22.07459034056976	23.856693405841572	20.815520033611016		21.320881384578705	23.192481715761584	20.71717536257442	20.293700439538032	20.790207253394744	21.02461121212569	20.64836608308728	20.878178877482945	21.100115677306533	24.785138484216144	19.591734690175223		23.34098886189185	22.64917570026783	19.54287320885265	21.1136311633752	20.280316925311396	20.415417020514347		21.508731728711663	20.330772582852017	21.04014880959364	21.96434224394256	25.91679256305582	20.421573392239832	21.131005997411076	19.77905139817578	21.332112992383948	21.39969284999409	23.295914354784657	20.412430465988518	21.6548034685129		20.677196812597664	23.75144692483824	20.61545380584071	19.917411026358973	19.16610187624297			21.276582279383035		20.948566255162284		20.87134420280661	21.06153783417871	22.33680179819847	20.29157563677411			21.444254655846127	19.98928824833809	21.103857553468856	20.68071923694791	21.36650241523515	23.87774328964247	22.95495563528258	22.356277363187928	22.42431386832905	21.97691068421139		22.35722457188168	23.13260543304407	21.91142859982206	21.13065603595296	20.64644385028556	21.314612073592595	22.010073637193624		20.65278691450732	21.634532402742035	21.48699697069758	21.453917093005085		21.32125167722835		20.580307586194188	20.477864355577324	22.010375574474143	22.74579451293037	22.51937462261902	22.19520370889761	22.443333118037643	22.70385064318732	20.70066814656908	20.206941550563204	18.977026169886397	22.67960653241506	24.18637373869377	26.138030471570808	23.840675807814037	24.21955687978861	23.27709792511322	22.48074165113056	24.24299520555042					Hs22048285	208	7.6e-54	KOG0676	Actin and related proteins	Z	Cytoskeleton	CELLULAR PROCESSES AND SIGNALING	K17299|1|1.1e-52|209.5|pps:100978345|POTE ankyrin domain family protein
sp|Q567U6|CCD93_HUMAN	19.10320212214009	18.34719699283086	18.380497386735332	18.856172751445214			19.10592743048233		19.456751744689544	19.9221768504061	19.23273392465705	18.765599650961317	19.01558702188436	18.13816001435669		21.103058312978582		18.320663455818497			18.953860911519897	17.99341287586167					18.14582689023151	19.228272882352563			20.00725304101239	18.50285931142024	17.823653256860148	19.36244674763543		18.277319919538783			19.42530995326736		20.11892834349497	18.64976588227519				18.003617252180113		17.926893719619013	19.1703030446534		17.305356507986325	19.45101114045449	18.611443671019423	18.24095751620382		18.913972467906955	18.483662104737256		18.945728817398805	17.06347145299572	19.14021160846305	18.64581285032212	17.846791764497937	18.444355929408715	18.57135204937804		19.40284711078349			19.3073203304307					19.488590720759984		19.803573963446105	18.601857861180097				20.57876068944198		19.808872648972976										18.604388634203996	18.75369229252717	18.590804527990336	18.94038988498492					20.862329393449315	20.96715433578524	20.432579942123173	22.840904937999756	20.77360312533669	21.987873053920914	21.250791904587576		21.8257239888227	GO:0006893//Golgi to plasma membrane transport;GO:0015031//protein transport		GO:0005769//early endosome	Hs21361623	1115.1	0	KOG2701	Uncharacterized conserved protein	S	Function unknown	POORLY CHARACTERIZED	K11499|1|5.2e-15|87.0|lcf:108877003|centromere protein F!K16808|3|1.6e-11|75.5|aplc:110975933|nuclear mitotic apparatus protein 1!K20358|4|2.7e-11|74.7|mgp:100544778|golgin subfamily A member 2!K10421|5|3.5e-11|74.3|cin:100177279|CAP-Gly domain-containing linker protein 1
tr|Q569I7|Q569I7_HUMAN	21.44257363212266	23.762556245630744	21.78742550647617	21.765036064594547	20.332005238532197	22.51217335871641	21.050374571193792	20.012845706282352	22.51449242040339	22.589901799677705	20.3658309804342	23.856113491924685	22.35800455191424	20.95347575418949	22.41566086110285	19.60296290581735	22.77337673428317	21.11891131359151	21.17391338279848	23.20508583712908	20.44216544824202	21.19200733345439	22.15283638052932	21.120464927523077	21.23382762131717	22.6987125373605	19.79835012495945	22.19297970868691	22.23052736233764	23.703727891487365	22.2378588427915	22.72741491245995	24.00370615311417	20.74427933337684	24.79848547987289	21.314725451084005	23.991689127205117	22.61718079632577	21.90592725273441	21.832533876118863	23.11132436840902	22.578779619465347	22.212186867270404	23.65635679078257	22.959998517527552	21.8322587855134	22.201400899036788	23.499302667267276	22.217338142042287	23.04353224298832	21.721568139329392	22.267698462176387	21.47764614689816	21.85164995584622	22.07477583164496	21.966943833040485	21.14852782511372	22.74274956567971	21.193308480402383	21.43661080791448	22.70454363079071	22.15122914570546	21.60731893892737	23.95611786582912	24.043978945176413	21.75632000423266	22.273493004353234	21.352555745038423	22.64072673461673	21.712681599012445	22.71366514929181	22.16636337970576	22.638384698686234	22.71070968787508	21.512420049989693	21.410938367481823	21.951489629943776	20.820195222523903	21.18081843171621	22.82539836927628	21.299841474788707	18.912753703388123	22.12087658121801	20.972209450425485	23.65381633627683	22.05879861107744		22.366585756011844	21.16838501069365	22.956624150028038	20.28490817732383	20.493140080973085	21.46233923367438	22.583937615012196	22.087441322559	21.736742186372915	22.323332605757187	22.430650214475417	20.42968086781529	23.418140355496863	23.33278541935128	21.158911980686018	21.03763213458124	22.246790960438712	21.39915799161129	20.98230721587174	20.246139851566333	20.19267989332649	20.910118045694173	21.38318671942635												K06554|1|2.6e-26|122.9|bta:789205|immunoglobulin lambda-like polypeptide 1!K06553|2|1.6e-20|103.6|cmy:102941083|pre-B lymphocyte gene!K13512|4|4.0e-19|99.0|pss:102458699|lysophospholipid acyltransferase [EC:2.3.1.23 2.3.1.-]
sp|Q58FF6|H90B4_HUMAN	21.44387099391029	20.24769937865742	21.0140129388762		19.09321421979099	19.09662497573393	20.224981651350895	20.03812398251958	19.689391488904388	21.890543815552476	22.039539511644385	19.784606979558408	19.69923316136259	21.731192590104317	20.357725022502244	21.600838044501646	21.667973932361885	21.727779541634185	20.09536626373249		19.75791658751716	20.54587691965685	21.20626396472471	19.4845222122676	19.674106156976947	19.821152120878345	20.15905998068467	20.036609131833	19.57534526560363	19.916902656453225	20.982977290477017	20.457829567652027	20.818239973478523	21.69105321190544	19.97520001771781	20.40380258861841	19.574016106464114	21.93215918814485		19.933064450825047	18.13832033335433	19.79752959877373	19.6647390704254	20.087045423139084	20.582653593528804	20.42351279957686	20.112008580966563	20.455925697465247	20.789913505119127	20.17191785638583	19.526114688536364	19.220273174161598	19.47942627174397	18.60321155139685	19.7832918567297	18.268327916578173	20.58194894183301		20.87191397508372	18.75879165316437	20.11730592662129		21.29440558178513	21.707339061271085	23.26054446605216	21.58535586933462	20.261490621771355	20.81982789807201	20.771965629004374	22.03051179466921	20.00370230055166	20.243270829475826	21.42209278139845	21.297994313669967	21.031546278569223	19.700733344867924	21.495140865514376	20.43188180247016	20.301892934782305	20.9738242569856	19.22109074794656	21.422206457734426	20.226761932952115		19.97232214603173	20.7467642564184	21.024069571770266	19.733602809458805	22.94143198196752	20.46793648279234	20.96549801607428	19.63925283559139	20.822136544262868	20.84559753421889	20.46049480046164	20.908698753271917	20.901706227295403	20.649971878578352	20.988486409297234	21.269988128236985	21.02192396247618	24.44081523560086	21.777101202883344	23.101103217179183	23.633074273478016	22.627759992645487	21.700023135021443	23.25616707861807	21.67189945664645	21.071197730580217	GO:0019062//virion attachment to host cell;GO:2000010//positive regulation of protein localization to cell surface;GO:0006457//protein folding;GO:0032516//positive regulation of phosphoprotein phosphatase activity;GO:1901389//negative regulation of transforming growth factor beta activation;GO:0097435//supramolecular fiber organization;GO:0071353//cellular response to interleukin-4;GO:0043066//negative regulation of apoptotic process;GO:0030511//positive regulation of transforming growth factor beta receptor signaling pathway;GO:0031396//regulation of protein ubiquitination;GO:0007004//telomere maintenance via telomerase;GO:0051131//chaperone-mediated protein complex assembly;GO:0071157//negative regulation of cell cycle arrest;GO:0045597//positive regulation of cell differentiation;GO:0006950//response to stress;GO:0060334//regulation of interferon-gamma-mediated signaling pathway;GO:0060338//regulation of type I interferon-mediated signaling pathway;GO:0001890//placenta development;GO:0032435//negative regulation of proteasomal ubiquitin-dependent protein catabolic process;GO:0051973//positive regulation of telomerase activity;GO:1905323//telomerase holoenzyme complex assembly	GO:0031072//heat shock protein binding;GO:0051082//unfolded protein binding;GO:0097718//disordered domain specific binding;GO:1990226//histone methyltransferase binding;GO:0070182//DNA polymerase binding;GO:0042277//peptide binding;GO:0042826//histone deacetylase binding;GO:0005524//ATP binding;GO:0042803//protein homodimerization activity;GO:0019887//protein kinase regulator activity;GO:0019900//kinase binding;GO:0023026//MHC class II protein complex binding;GO:0043008//ATP-dependent protein binding;GO:0045296//cadherin binding;GO:0003725//double-stranded RNA binding	GO:0008180//COP9 signalosome;GO:0070062//extracellular exosome;GO:0016020//membrane;GO:0005739//mitochondrion;GO:0034751//aryl hydrocarbon receptor complex;GO:0005829//cytosol	Hs20149594	729.2	4.8e-210	KOG0019	Molecular chaperone (HSP90 family)	O	Posttranslational modification, protein turnover, chaperones	CELLULAR PROCESSES AND SIGNALING	K04079|1|8.9e-268|926.4|pps:100979779|molecular chaperone HtpG
sp|Q58FG1|HS904_HUMAN	17.134167134290795																	16.942596380868732																17.309740096022647																																							15.891092217147293																19.585774628904705						16.211003945742345							19.565127912746323		18.32103246403867	20.07993890845818			20.19558202506278						Hs22041746	682.2	5.600000000000001e-196	KOG0019	Molecular chaperone (HSP90 family)	O	Posttranslational modification, protein turnover, chaperones	CELLULAR PROCESSES AND SIGNALING	K04079|1|5.0e-99|365.5|bom:102284756|molecular chaperone HtpG
tr|Q59EG0|Q59EG0_HUMAN	20.84049976080804		20.3446268084766				20.59494106228077				20.66007973873988		20.465450268529324											20.29194880095357	20.865754665733952					20.34677292293117			21.51925129172693					22.179691880907736													20.600812224470207		22.664937031010115				20.073994015756085		21.31567114505428			19.578396014179397	21.73598758349956					21.58275557279061	22.41430226780114																				22.963127221225847					19.539072310051232		20.20768403882813				24.36441237054124		20.77853118134297				21.84116977477753	21.808751673967	19.864786193553503			GO:0030203//glycosaminoglycan metabolic process;GO:0030154//cell differentiation;GO:0072358//cardiovascular system development;GO:0001523//retinoid metabolic process;GO:0044267//cellular protein metabolic process;GO:0001525//angiogenesis;GO:0016049//cell growth;GO:0022617//extracellular matrix disassembly;GO:0006629//lipid metabolic process;GO:0060548//negative regulation of cell death;GO:0006954//inflammatory response;GO:0007420//brain development;GO:0006898//receptor-mediated endocytosis;GO:0030198//extracellular matrix organization;GO:1905907//negative regulation of amyloid fibril formation;GO:0006027//glycosaminoglycan catabolic process;GO:0006024//glycosaminoglycan biosynthetic process;GO:0016525//negative regulation of angiogenesis	GO:0008022//protein C-terminus binding;GO:0005509//calcium ion binding;GO:0005178//integrin binding;GO:0050750//low-density lipoprotein particle receptor binding	GO:0031012//extracellular matrix;GO:0005925//focal adhesion;GO:0005615//extracellular space;GO:0005576//extracellular region;GO:0005796//Golgi lumen;GO:0043202//lysosomal lumen;GO:0005886//plasma membrane;GO:0005604//basement membrane;GO:0070062//extracellular exosome;GO:0098797//plasma membrane protein complex	Hs7427517	4719.5	0	KOG3509	Basement membrane-specific heparan sulfate proteoglycan (HSPG) core protein	O	Posttranslational modification, protein turnover, chaperones	CELLULAR PROCESSES AND SIGNALING	K06255|1|0.0e+00|4741.8|hsa:3339|basement membrane-specific heparan sulfate proteoglycan core protein
tr|Q59GM9|Q59GM9_HUMAN								18.675989789569783			18.364361336754776	17.894590680556412				20.244462133727787																		18.25042294427536																																																					17.076952312096648		18.09613744116582													17.842223727726097	16.05097941119637					18.607085871225102			GO:0005975//carbohydrate metabolic process;GO:0005977//glycogen metabolic process;GO:0005980//glycogen catabolic process	GO:0102499//SHG alpha-glucan phosphorylase activity;GO:0030246//carbohydrate binding;GO:0008144//drug binding;GO:0102250//linear malto-oligosaccharide phosphorylase activity;GO:0030170//pyridoxal phosphate binding;GO:0008184//glycogen phosphorylase activity;GO:0042803//protein homodimerization activity	GO:0005737//cytoplasm;GO:0070062//extracellular exosome;GO:0016020//membrane;GO:0030424//axon	Hs21361370	1713.7	0	KOG2099	Glycogen phosphorylase	G	Carbohydrate transport and metabolism	METABOLISM	K00688|1|0.0e+00|1629.4|oor:101287131|glycogen phosphorylase [EC:2.4.1.1]
tr|Q59GX9|Q59GX9_HUMAN	19.923194185094104									18.30010067242316						18.67718780755192															16.681554208121																												16.19911229209786			17.83200244341365																																										18.426929758827583	19.54082843804525						GO:0006412//translation	GO:0003735//structural constituent of ribosome;GO:0008097//5S rRNA binding	GO:0005840//ribosome	Hs14591909	595.9	3.8000000000000005e-170	KOG0875	60S ribosomal protein L5	J	Translation, ribosomal structure and biogenesis	INFORMATION STORAGE AND PROCESSING	K02932|1|1.0e-170|603.2|tup:102471744|large subunit ribosomal protein L5e
tr|Q59HB3|Q59HB3_HUMAN	25.2146646248374	23.80977202366532	24.372628177163868	25.03280710812261	23.369913486957056	24.545237844141813	23.79924020946456	24.34770160500828	24.432941832306252	24.855151110745084	24.848164017652085	23.44619920727003	24.97558465894532	25.016932030589864	24.338261866186983	22.80179972464228	23.918646307237594	24.988713606211107	24.53025740433936	24.02320029338783	23.20853577456509	24.210997082571243	23.510135342918616	22.625924206763024	22.094376149983976	23.953619449532365	23.41802629081696	24.65096291331429	24.689761834182622	24.3041919192436	24.738694787703597	24.855471057812533	24.0194255096026	24.46770398165676	23.88733671050998	24.55099840983738	23.954139190181625	23.883426826721323	23.740909117949503	24.554553465642705	24.18097096707147	24.320100298832656	24.82436389083385	23.848619666849437	23.83970412352376	24.67141623199556	24.901243877022942	23.77715229500083	24.52646133465791	24.179742544439478	23.11457002139952	23.481575863666077	24.434559511544755	23.534970542763908	23.606075385447262	24.805138429491443	23.046334271754105	23.026815668471095	23.86879329745661	23.62198940049938	24.34935071316796	21.52160853213618	24.319120062604576	24.0103661893822	25.371656320738605	24.961209712403072	25.227327938754165	24.180693252597024	24.76250844254582	25.097811050996476	25.68639937045165	24.58070191663886	24.41837651216057	24.95651051946573	23.9246800664134	24.837186613819373	24.20467136373144	25.17460441646736	24.412417644288425	25.03225546698764	25.14856088986581	24.51123762976376	24.797448786200317	23.949260736434184	24.21920299601043	24.73701197600589	24.612326554646742	24.846079043184016	24.88486310017697	25.037353238467528	24.12946696411954	24.431448014349336	24.571005636752968	23.995058552508723	24.40910001020048	24.27472360971636	24.07549664449997	24.036084348881072	24.44843399332632	24.71276505593844	25.17994325408894	22.58084237128321	23.428578736493375	24.74158247459148	23.16244992736987	23.43073043394718	24.50418101037122	23.326750954612965	23.448597915834963	24.31420336301909	GO:0034374//low-density lipoprotein particle remodeling;GO:0034371//chylomicron remodeling;GO:0009791//post-embryonic development;GO:0061024//membrane organization;GO:0050900//leukocyte migration;GO:0010628//positive regulation of gene expression;GO:0034378//chylomicron assembly;GO:0032496//response to lipopolysaccharide;GO:0042159//lipoprotein catabolic process;GO:0001523//retinoid metabolic process;GO:0032355//response to estradiol;GO:0001701//in utero embryonic development;GO:0071356//cellular response to tumor necrosis factor;GO:0009615//response to virus;GO:0048844//artery morphogenesis;GO:0071379//cellular response to prostaglandin stimulus;GO:0042953//lipoprotein transport;GO:0010884//positive regulation of lipid storage;GO:0042158//lipoprotein biosynthetic process;GO:0002224//toll-like receptor signaling pathway;GO:0043687//post-translational protein modification;GO:0006642//triglyceride mobilization;GO:0044267//cellular protein metabolic process;GO:0030317//flagellated sperm motility;GO:0034379//very-low-density lipoprotein particle assembly;GO:0010744//positive regulation of macrophage derived foam cell differentiation;GO:0007283//spermatogenesis;GO:0042632//cholesterol homeostasis;GO:0030301//cholesterol transport;GO:0008203//cholesterol metabolic process;GO:0009743//response to carbohydrate;GO:0007399//nervous system development;GO:0034382//chylomicron remnant clearance;GO:0034383//low-density lipoprotein particle clearance;GO:0006898//receptor-mediated endocytosis;GO:0009566//fertilization;GO:0010886//positive regulation of cholesterol storage;GO:0019433//triglyceride catabolic process;GO:0045540//regulation of cholesterol biosynthetic process;GO:0034447//very-low-density lipoprotein particle clearance;GO:0010269//response to selenium ion;GO:0033344//cholesterol efflux	GO:0005543//phospholipid binding;GO:0005319//lipid transporter activity;GO:0017127//cholesterol transporter activity;GO:0008201//heparin binding;GO:0035473//lipase binding;GO:0050750//low-density lipoprotein particle receptor binding	GO:0034360//chylomicron remnant;GO:0034359//mature chylomicron;GO:0005788//endoplasmic reticulum lumen;GO:0005789//endoplasmic reticulum membrane;GO:0010008//endosome membrane;GO:0005737//cytoplasm;GO:0043202//lysosomal lumen;GO:0005615//extracellular space;GO:0071682//endocytic vesicle lumen;GO:0030669//clathrin-coated endocytic vesicle membrane;GO:0070062//extracellular exosome;GO:0031904//endosome lumen;GO:0043025//neuronal cell body;GO:0070971//endoplasmic reticulum exit site;GO:0034361//very-low-density lipoprotein particle;GO:0034362//low-density lipoprotein particle;GO:0034363//intermediate-density lipoprotein particle;GO:0005790//smooth endoplasmic reticulum;GO:0042627//chylomicron;GO:0005886//plasma membrane;GO:0005829//cytosol;GO:0043231//intracellular membrane-bounded organelle;GO:0005576//extracellular region;GO:0005769//early endosome	Hs4502153	3171.3	0	KOG4338	Predicted lipoprotein	I	Lipid transport and metabolism	METABOLISM	K14462|1|0.0e+00|3128.2|pps:100988651|apolipoprotein B
sp|Q5BIV9|SPRN_HUMAN																																																																																		19.341891051178678					18.15551851450435															18.269383377491707				19.542995070622368		20.24241310446425	20.549049311871304	18.30663688428456	GO:0006606//protein import into nucleus;GO:0006501//C-terminal protein lipidation	GO:0003676//nucleic acid binding	GO:0031982//vesicle;GO:0005730//nucleolus;GO:0005829//cytosol;GO:0005576//extracellular region;GO:0005886//plasma membrane;GO:0031225//anchored component of membrane	YDL014w	51.6	1.3e-06	KOG1596	Fibrillarin and related nucleolar RNA-binding proteins	A	RNA processing and modification	INFORMATION STORAGE AND PROCESSING	K06768|1|8.9e-06|54.3|lcf:108895272|Down syndrome cell adhesion molecule-like protein 1
sp|Q5BJD5|TM41B_HUMAN																																																																																																						17.983230585352764									GO:0007399//nervous system development		GO:0016021//integral component of membrane	Hs20558053	577.4	1.4e-164	KOG3140	Predicted membrane protein	S	Function unknown	POORLY CHARACTERIZED	K19404|1|8.2e-24|115.2|egz:104131307|phosphatidic acid-selective phospholipase A1 [EC:3.1.1.-]!K17079|2|7.0e-23|112.1|nai:NECAME_13429|optic atrophy protein 1 [EC:3.6.5.5]
sp|Q5BJH7|YIF1B_HUMAN										18.509637293621516																																																																																												20.160771565474324			22.132094160600158	21.617268699231904		19.301823424800453			GO:0006888//ER to Golgi vesicle-mediated transport		GO:0005793//endoplasmic reticulum-Golgi intermediate compartment;GO:0016021//integral component of membrane;GO:0005789//endoplasmic reticulum membrane;GO:0030173//integral component of Golgi membrane;GO:0030134//COPII-coated ER to Golgi transport vesicle	Hs20545322	564.7	9.8e-161	KOG3094	Predicted membrane protein	S	Function unknown	POORLY CHARACTERIZED	K20362|1|1.4e-178|629.4|hsa:90522|protein transport protein YIF1
sp|Q5BKY9|F133B_HUMAN	17.534615442135166									18.833153688070283			17.434959624887018																																				19.23217650560038																												19.052445447969315																												18.747033341863425			20.132391153598736				GO:0003723//RNA binding		CE17314	93.6	5e-19	KOG1015	Transcription regulator XNP/ATRX, DEAD-box superfamily	K	Transcription	INFORMATION STORAGE AND PROCESSING	K10779|1|2.3e-19|100.1|mdl:103570321|transcriptional regulator ATRX [EC:3.6.4.12]
sp|Q5BKZ1|ZN326_HUMAN										16.79749406372077		16.578280681864857	15.352129327507388			17.915239958395812		17.07739396591498																16.787146026433707															17.50967102252249											16.681340876280583										16.48839593677494			17.60343110381208																				16.797509136631767												19.174894414691263	15.904127895243082		17.43891628111749		16.34040142246792	GO:0006397//mRNA processing;GO:0043484//regulation of RNA splicing;GO:0032784//regulation of DNA-templated transcription, elongation;GO:0008380//RNA splicing;GO:0006351//transcription, DNA-templated	GO:0046872//metal ion binding;GO:0003723//RNA binding;GO:0003677//DNA binding;GO:0000993//RNA polymerase II core binding	GO:0044609//DBIRD complex;GO:0016363//nuclear matrix;GO:0043231//intracellular membrane-bounded organelle;GO:0005634//nucleus;GO:0005654//nucleoplasm;GO:0005681//spliceosomal complex	Hs14771587	61.6	5e-09	KOG3105	DNA-binding centromere protein B (CENP-B)	BD	Chromatin structure and dynamics;Cell cycle control, cell division, chromosome partitioning	INFORMATION STORAGE AND PROCESSING;CELLULAR PROCESSES AND SIGNALING	K13204|1|0.0e+00|1194.9|hsa:284695|zinc finger protein 326
tr|Q5CZ94|Q5CZ94_HUMAN	22.4818521299475	24.367444405401805	22.91593087299316	23.58340537567821	21.68739027736239	25.49724288933044	23.72845555074476	22.401325338396425	23.641048124868792	23.10363990065718	21.95724666731082	21.238784310359467	22.61462709709896	22.3302174668234	21.19017092552268	21.10967559745079	25.081603896738088	22.229800820778227	23.48949768840257	24.230923791739038	21.819636306885663	23.1397927310565		22.205064718679203	24.653862228862767	22.02852697658452	20.94042692089769	23.563762804534303	25.72514703985321	24.038029841685244	24.37125985277523	24.71101680191912	23.55883008650739	22.848278696899083	22.80091702551698	24.0946029334077	24.07898589397431	22.91466996546717	22.49312170623321	21.049603252974983	21.229830450433184	23.949511452561367	23.1677294637246	22.8204267324419	23.965446200467447	24.308967753676388	24.428829254873992	24.095053340374747	23.39185263666519	22.774228823257364	23.493233967278982	22.899880530458347	25.681944658195786	22.932698517504225	28.27711859134227		25.25298583344786	24.302880247281767	22.322846404655152	25.204994401484083	23.938697361036656	27.848340979158984	22.02344984902475	24.82916899156997	21.20673423264187	23.05110304387347	23.094201853474548	23.61263787275301	23.44098325424141	21.22390507190154	21.6697259992726	24.718373732310525	23.876844155902663	23.602103190487817	22.738493168825105	22.44020878340939	23.251465607410232	22.996506079226453	21.880556370887568	22.902931433348943	23.604505682730167		24.38251506082988	21.968479714288662	24.320066278240443	22.663830780177666	20.609591696147717	27.172565662884917	23.25975776506366	23.03654658122725	24.04102743534041	24.021512362366565	23.40177691106137	23.109756765459736	22.88052561209898	22.84795506674694	22.517172820656125	22.778059504789965	24.08195509720447	24.44691504983017	24.932840924517283	21.606658643141404	21.908556227140377	22.48635585301768	24.04712582704756	22.4364751373317	21.694416887454818	21.368956667904936	25.021966363971146	24.420254936886128				Hs17484924	59.7	7.6e-09	KOG1966	Sodium/hydrogen exchanger protein	P	Inorganic ion transport and metabolism	METABOLISM	K06553|1|1.2e-70|270.4|cmy:102941083|pre-B lymphocyte gene!K06554|2|3.6e-70|268.9|bta:789205|immunoglobulin lambda-like polypeptide 1
sp|Q5D862|FILA2_HUMAN	21.003722880694205	19.620172983513505	20.503392433934195	18.931242422195293			19.922528007582677	19.680049157271355	19.73702344322356	20.41714957238324	20.297875729602897	21.2636502704948	20.09768978281846	20.2476491811774	21.646007722015312	21.04038603984557	19.346501624428058	23.434844629263942	20.446172742662878	20.867426847825502	19.941063624183467	23.90253220978235	21.60789777098374	20.106853882693265	20.347211774895097	20.427740170298865	20.75585116144268	19.944610702423905	21.0349121155956	23.48503769968461	20.831885996740557	19.785057340469773	20.573677570122737	20.97493359342127	21.42524019367509	21.58755948410472	20.150640069453083	21.92891969885985	20.550421024784715	21.592030692959806	19.728631688361123	22.7748678488442	21.01731896020905	17.087942564734735	18.34301632034962	20.434008488866446	19.609058368689062	19.802230815255268	22.125261197737423	23.13159275273939	19.827031206659232	19.91099328848289	21.27985467922833	22.105261578374304	18.25458061473922	18.490056333651665	20.874262098547064	20.470255446507565	19.81913004281673	20.09685444705899	25.537728139515643	21.667046276098805	21.7993892660823	20.51624723117148	20.90021097245855	19.963674843670088	20.06512734356435	22.525710481668927	19.911858021562708	20.52575068294408	21.843467232520428	20.80257120853094	21.882511558645614	20.84763369600674	19.96599314926602	19.88180598059952	22.122413141114684	21.0117177843626	21.346738555250152	22.749518835114063	22.301256795900347	20.98417715107269	21.85729955713835	23.34723129290261	21.213060665773888	19.31436112945777	21.387401307794992	22.325370512186684	20.857106307125186	20.684494657082684	22.113290420243334	22.059065573110637	21.4609137143662	21.299989756193227	21.496689939456576	21.308019950879025	21.39818270583121	21.246757610541984	21.51279726151973	20.39198745002584	20.83977444270368	20.438446380288404	18.35723049442085	19.644686055721063	20.306500547437988	21.40298432452036	21.56250722493503	22.5727448540294	21.107986609400815	22.409324947024984	GO:0043312//neutrophil degranulation;GO:0061436//establishment of skin barrier	GO:0046914//transition metal ion binding;GO:0005198//structural molecule activity;GO:0005509//calcium ion binding	GO:0005737//cytoplasm;GO:0070062//extracellular exosome;GO:0005634//nucleus;GO:0005576//extracellular region;GO:1904724//tertiary granule lumen	7300238	218	1.7e-55	KOG2806	Chitinase	G	Carbohydrate transport and metabolism	METABOLISM	K10384|1|0.0e+00|4995.3|hsa:388698|filaggrin
sp|Q5EB52|MEST_HUMAN	20.16726978611408			18.329462007837552	17.917219786816123	18.21374560943128	19.01328159241896		18.067071412050232			19.97806832262384	19.87853460400558	19.363609251122856		21.014247619065717	19.23121307845612		18.546573537438075	18.793693578596645				19.34031812270766					18.74554277124336			16.83729099689125	19.792151085763805		19.252588663521028	18.9494304913174	19.107215420992	18.47708494856402			19.24227739364454	19.4533319872455								18.197869225776063		17.465608128751935	18.61006460342088	18.15265932911752		17.366684898234553	19.72179735808632	18.963376732599016	19.394558758683544			18.731789102230763	19.017104594432897	19.513059784830087	19.48881923070992		19.018952010078262			17.785309919913892		19.161902604245395	19.54184824879389	19.64589643845164	19.191998048186857	18.54847280134372	19.48046709872405		18.86489212545445	19.67695922465425	18.65691584743972	20.27363848418604		19.593363373445627		18.244239939145302	18.8647123283062		19.27456895383209	18.141417226551678	18.90671138148097		18.090675891871584		19.043045760081466		18.343547900144696	17.961003376513005	18.987755897154496	19.27133441782872				19.96703148423438	20.753021138592395	18.913235522745115	17.39947185877056	20.652345007611785			GO:0007498//mesoderm development	GO:0016787//hydrolase activity;GO:0003824//catalytic activity	GO:0005783//endoplasmic reticulum;GO:0016021//integral component of membrane;GO:0005789//endoplasmic reticulum membrane;GO:0070062//extracellular exosome	Hs4505155	688.7	4.8e-198	KOG4178	Soluble epoxide hydrolase	I	Lipid transport and metabolism	METABOLISM	K22369|1|6.2e-07|59.3|api:100167331|epoxide hydrolase 4 [EC:3.3.-.-]
sp|Q5EBM0|CMPK2_HUMAN																															17.753119794266855																						14.838768542793453																																																			15.867114454511915				18.858453976479037			GO:0006235//dTTP biosynthetic process;GO:0006233//dTDP biosynthetic process;GO:0006165//nucleoside diphosphate phosphorylation;GO:0006227//dUDP biosynthetic process;GO:0009142//nucleoside triphosphate biosynthetic process;GO:0071222//cellular response to lipopolysaccharide	GO:0033862//UMP kinase activity;GO:0004550//nucleoside diphosphate kinase activity;GO:0004127//cytidylate kinase activity;GO:0004798//thymidylate kinase activity;GO:0009041//uridylate kinase activity;GO:0005524//ATP binding	GO:0005737//cytoplasm;GO:0005739//mitochondrion	Hs18550200	912.9	2.1e-265	KOG3327	Thymidylate kinase/adenylate kinase	F	Nucleotide transport and metabolism	METABOLISM	K13809|1|9.1e-264|912.9|hsa:129607|UMP-CMP kinase 2, mitochondrial [EC:2.7.4.14]
tr|Q5EFE5|Q5EFE5_HUMAN				18.87347966564862					17.68167348705694				17.913035581440163																	23.5813684773717			17.878213842824287				22.0606829797486								17.36352272356767	17.354185839998955														18.18088824447366				20.05142153902425		16.552243726863942									18.25270144330092					17.909422399949737								18.323918696425025														19.16195523081809																				K06856|1|1.2e-181|640.2|ssc:396781|immunoglobulin heavy chain
tr|Q5EFE6|Q5EFE6_HUMAN				22.509978807829167											23.347665600656622	22.808706550553776				21.13725205202148			22.86172637853331																22.74003905348225		22.984041501828493					23.794809021762138							18.831416692311336	22.85887714084092				22.72704917886937						23.761123943347812		23.157035182896536							23.41894379625173				22.095767704831097				18.47419800197264				23.305280205164536				22.955679438252712		22.527222930664827					23.15990377951813		23.15093454371909						22.23940944676292	20.824532564940668			20.752138230020044		20.12182454820005												K06554|1|8.9e-37|157.9|bta:789205|immunoglobulin lambda-like polypeptide 1!K06553|2|4.0e-29|132.5|cmy:102941083|pre-B lymphocyte gene!K13512|3|1.6e-25|120.6|pss:102458699|lysophospholipid acyltransferase [EC:2.3.1.23 2.3.1.-]
sp|Q5EG05|CAR16_HUMAN	17.90215968487371	18.59944381162263				19.151781089777085		18.64732447718444		18.35226053236719	17.803432215720576	18.7667462118635	19.46830791417076		19.014019774524694				18.84833621072693		19.281220122487756	19.00163932804633			18.853097784094324							18.369987486358585		19.416738767919107	17.6033387630765	19.191124488780137	19.501829082807276						18.504319279174467					18.241078344569218	19.551984198864144		17.800744628449724	19.36383303282195	19.509925290393944				20.04677704728823	18.62198040410768	20.324552069795423	18.778352994532757							19.021668281758693			18.695363196374284	18.59771535937073				18.80335158869255		19.906472283851667	19.210969453678267	20.256940283024605	18.69221363371616			19.5528169106197	19.565061715177887	17.209309822982817		18.708542083237923		18.503640109052967	18.73110934783455	18.87003140150483		18.49485348705211	18.942709077551683			18.897533511917448	18.672244925002488	18.34233782746812			21.876279302343036	18.7324052503398	18.885377338133605	22.72829606101693	21.301091815292214	17.944893810800686	21.919643321294316	18.78325354750427	18.83662027910609	GO:1903265//positive regulation of tumor necrosis factor-mediated signaling pathway;GO:0071222//cellular response to lipopolysaccharide;GO:0071494//cellular response to UV-C;GO:0071260//cellular response to mechanical stimulus;GO:0010804//negative regulation of tumor necrosis factor-mediated signaling pathway;GO:0007165//signal transduction;GO:0060081//membrane hyperpolarization;GO:0001666//response to hypoxia;GO:0042981//regulation of apoptotic process;GO:1901998//toxin transport;GO:0032091//negative regulation of protein binding;GO:0050727//regulation of inflammatory response;GO:0071310//cellular response to organic substance;GO:0071456//cellular response to hypoxia;GO:0006508//proteolysis;GO:0010506//regulation of autophagy;GO:0043123//positive regulation of I-kappaB kinase/NF-kappaB signaling;GO:0050713//negative regulation of interleukin-1 beta secretion;GO:0032611//interleukin-1 beta production;GO:0071346//cellular response to interferon-gamma;GO:0006915//apoptotic process;GO:0070269//pyroptosis;GO:0043280//positive regulation of cysteine-type endopeptidase activity involved in apoptotic process;GO:0051092//positive regulation of NF-kappaB transcription factor activity;GO:0050717//positive regulation of interleukin-1 alpha secretion;GO:0051882//mitochondrial depolarization;GO:0016540//protein autoprocessing;GO:0050718//positive regulation of interleukin-1 beta secretion;GO:0031665//negative regulation of lipopolysaccharide-mediated signaling pathway;GO:0043154//negative regulation of cysteine-type endopeptidase activity involved in apoptotic process;GO:0097340//inhibition of cysteine-type endopeptidase activity;GO:0097300//programmed necrotic cell death;GO:0033198//response to ATP	GO:0004175//endopeptidase activity;GO:0050700//CARD domain binding;GO:0042802//identical protein binding;GO:0089720//caspase binding;GO:0019900//kinase binding;GO:0004869//cysteine-type endopeptidase inhibitor activity;GO:0097153//cysteine-type endopeptidase activity involved in apoptotic process;GO:0008656//cysteine-type endopeptidase activator activity involved in apoptotic process;GO:0004197//cysteine-type endopeptidase activity	GO:0097169//AIM2 inflammasome complex;GO:0005739//mitochondrion;GO:0005576//extracellular region;GO:0072558//NLRP1 inflammasome complex;GO:0072559//NLRP3 inflammasome complex;GO:0043234//protein complex;GO:0097179//protease inhibitor complex;GO:0005829//cytosol;GO:0072557//IPAF inflammasome complex	Hs4502573	229.2	6.1e-60	KOG3573	Caspase, apoptotic cysteine protease	D	Cell cycle control, cell division, chromosome partitioning	CELLULAR PROCESSES AND SIGNALING	K12806|1|3.9e-110|401.4|hsa:114769|caspase recruitment domain-containing protein 16/17/18!K01370|4|1.4e-54|216.9|ggo:101136563|caspase 1 [EC:3.4.22.36]
sp|Q5GLZ8|HERC4_HUMAN										17.362021258933304							17.65914271988304																			17.56513310697374																												16.895257730569732																															18.4533993546678							18.67962792193366			20.59604336414229	18.426389183940294		17.947688082895507			GO:0030154//cell differentiation;GO:0007283//spermatogenesis	GO:0061630//ubiquitin protein ligase activity;GO:0004842//ubiquitin-protein transferase activity	GO:0005737//cytoplasm;GO:0005829//cytosol;GO:0001650//fibrillar center;GO:0016021//integral component of membrane	Hs7657152	1176	0	KOG0941	E3 ubiquitin protein ligase	O	Posttranslational modification, protein turnover, chaperones	CELLULAR PROCESSES AND SIGNALING	K10615|1|0.0e+00|2022.3|shr:100916847|E3 ubiquitin-protein ligase HERC4 [EC:2.3.2.26]
sp|Q5H9R7|PP6R3_HUMAN	20.518544302505106			19.00159032510628				18.632320987357986		19.92527612181665	17.541032945947197	17.661769565794692	18.529755446380022	18.14465943997002		19.899015769597515	19.290009728809093		17.67205599154098					19.30086448444653	19.24638325750689					18.527116266984955	19.682803404586338	16.856328553285092	19.107672107721413	19.742834985113728	18.94071131969821			17.85421468545557	18.724305345332112			18.83892666325061				19.49127968247261	18.64690696621235		18.310920195047583		18.270388449238	19.35670153394149	19.0344506066088	17.27800940609922	16.239276774726537	18.599935659443243			17.7623310775158	20.200612857587767	18.375816501832425		17.709726077107216		19.0944579238551		19.4326713203099			19.06876080680617	17.62073641964298				19.212804040111624		17.43101088806688	19.03347886793989	19.33140954224138		17.63921749550695								19.08792011139145		18.943723899437646		19.67945635925014	17.34499165870146	18.30411923751955	18.341074838003813	19.09209707274691	19.39954129299513		19.8773022903929	17.513245668793733	21.020616263786167		18.3907964674815	20.29861796577188	20.109439281337817	18.342183928532357	19.81464931764839			GO:0048208//COPII vesicle coating;GO:0043666//regulation of phosphoprotein phosphatase activity	GO:0019903//protein phosphatase binding	GO:0005829//cytosol;GO:0000139//Golgi membrane;GO:0005654//nucleoplasm;GO:0005886//plasma membrane	Hs13489083	933.3	2.8999999999999996e-271	KOG2073	SAP family cell cycle dependent phosphatase-associated protein	D	Cell cycle control, cell division, chromosome partitioning	CELLULAR PROCESSES AND SIGNALING	K15501|1|0.0e+00|1741.1|ggo:101151977|serine/threonine-protein phosphatase 6 regulatory subunit 3
sp|Q5H9U9|DDX6L_HUMAN																																																																																																						18.076580011874302						18.15753082290209				GO:0005524//ATP binding;GO:0003723//RNA binding;GO:0003676//nucleic acid binding;GO:0004386//helicase activity		Hs18556835	1135.2	0	KOG0949	Predicted helicase, DEAD-box superfamily	R	General function prediction only	POORLY CHARACTERIZED	K20103|1|0.0e+00|3343.1|ggo:101144315|ATP-dependent RNA helicase DDX60 [EC:3.6.4.13]
sp|Q5HYI8|RABL3_HUMAN	24.1745262267156	21.20887043785203	21.28155947543102	20.74089213921212	21.01658827373407	21.75650129217094	22.532068263042827	21.630695547116147		22.04724006778396		23.547997153912647	22.27653088095091		22.01387444036404	21.29295388552179	21.31159831360773	21.793977949933478		22.131010719561715	20.944479108711626	21.60015223303378		21.516604728795368	21.286993352077584			21.37883740806229	20.37824985827614	20.895364632999765	22.409012210090573	22.699402525917336		20.761312045162303	21.265611415367285	21.222	22.418153562649877		21.211408113886016			22.539147501450344		21.266831404805888	20.245963349980038	21.27791750560282	21.77200612360433	20.27864957248609		20.939456391071	20.690681757982777	21.256087308965004		22.81370024717336				20.767902902949903			20.72228203112319		22.84469551613365			21.90269812427453	21.5722207002784		20.88907243582548	21.68891005064521	20.516343084802596			21.766910165800432	22.145034690441985		21.780476580275515	21.117309168244013	22.402374381620817					22.183380360926545		20.659069700143597	21.609665314681315		22.963452740313308		21.275140011520783	22.16551386238212		21.4441867124796	21.65239124683828	21.4430160997257	21.28047235755067	21.844961554477607	20.80877259598092	21.442304420436304	21.24040004722622		20.75032128131204	21.528296172983584	24.38857549646005		21.71970630357596	23.370798954297584	20.562075992167543	20.384258887675497		GO:0005525//GTP binding		7289283	67.4	3.7e-11	KOG0079	GTP-binding protein H-ray, small G protein superfamily	R	General function prediction only	POORLY CHARACTERIZED	K07933|1|2.3e-133|478.8|ggo:101130719|Rab-like protein 3
sp|Q5JSH3|WDR44_HUMAN	22.1667949661565	20.664624257210303	21.459748166034363	21.062058800436606	20.442205532298	21.335705185895648	21.840332719811663	20.759611876004577	20.781403711376967	22.02850566128644	21.360268264358474	23.501749799772615	21.218791450639333	20.7588818242168	22.186253572233213	22.74155341839765	20.93956211369984	22.547699865514044	21.259344914736857	20.669985962011488	21.676935421269075	20.695825403501573	21.27377624849175	21.75605373617557	21.552992895841165	21.09185903420644	19.175639337757385	21.77351387579964	21.038829405641987	21.61278615324453	21.334937881969392	21.12001610412821	21.09232082320275	22.00504689579581	21.850503710572635	20.86895741520855	21.65484733358952	21.29559647419013	21.54084236030726	20.76254519126298	21.89924975419529	21.14923036135858	20.302591513723545	20.270143227427877	22.4215189140278	20.08875137773429	20.175213916191165	22.47873750343429	21.396341276826632	21.669184414847845	22.54116938244424	21.960559481464696	20.44404599861636	21.56294563114221	19.25738466938829	21.82253286888732	22.845826005864406	20.782277979284867	21.65179839528214	19.97365667217889	21.68673033332462	21.81454222780384	21.1923133635351	21.11796772619873	22.27784122977323	20.332102133108307	21.27047195427977	21.06375787382808	19.861097879350638	21.05347233208998	22.206292851915947	21.778767717384262	19.25573475894313	22.05989127758196	24.48472935630656	20.45360245353254	22.558165723339638	19.565913363091298	21.278006674426926	21.03419188064383	19.91125421318276	22.12404900167984	18.49083633059866	21.42519478986845	20.587556696791644	21.80089641721064	21.28021611199081	20.19414957281245	22.005866323727485	21.17818672483358	22.023911895158957	21.02645147401134	20.230670999689405	21.380825300358183	21.27134191452233	21.46283514034983	21.26128448541628	21.267756385719736	20.772891569661656	20.398450253817813	20.73271720510104	24.355350147957797	19.806803004420075	19.18957380427438	23.40750101072813	24.162413627796475	21.6497689871728	23.307830235388987	19.842415674548704	18.47122150562596			GO:0005794//Golgi apparatus;GO:0005829//cytosol;GO:0048471//perinuclear region of cytoplasm;GO:0010008//endosome membrane	Hs22059675	1832.8	0	KOG0283	WD40 repeat-containing protein	S	Function unknown	POORLY CHARACTERIZED	K20241|1|0.0e+00|1832.8|hsa:54521|WD repeat-containing protein 44
sp|Q5JSL3|DOC11_HUMAN										18.93050342117933						18.20877809022518	18.83750763602765					18.893083341163504									18.7680523481589											17.980883542183054				17.40430304569884	17.33155058647726		16.65274535422498										18.417195591467117		18.825599483706487														18.017161695735854		17.412646794487003		19.905469814749477										18.77887567531811													20.085084924504372	18.608614303601207		20.943574409390017	19.298987429442832		19.23791451425821			GO:0043547//positive regulation of GTPase activity;GO:0051491//positive regulation of filopodium assembly;GO:0001782//B cell homeostasis;GO:0002315//marginal zone B cell differentiation;GO:0007264//small GTPase mediated signal transduction	GO:0005089//Rho guanyl-nucleotide exchange factor activity	GO:0005622//intracellular	Hs22051214	2028.8	0	KOG1997	PH domain-containing protein	T	Signal transduction mechanisms	CELLULAR PROCESSES AND SIGNALING	K21853|1|0.0e+00|4090.0|ocu:100354317|dedicator of cytokinesis protein 9/10/11
sp|Q5JSP0|FGD3_HUMAN	19.576103121400543								19.415486756781448	19.732046298126576			19.3445224475757			20.292815521952697																							17.48130010008505		20.06622777769548								19.912264497752	18.206678281822477											19.83733839222017							20.386190519096782	18.670173656608352	19.18087968632389							19.275126919071997	20.183716511692428	20.03474431170365					19.59760767771664										18.92104039044219								21.524820351084944	17.860554902020045		21.647615407618797	20.693246116236008	19.10704332208764	20.22270445679693			GO:0007010//cytoskeleton organization;GO:0030036//actin cytoskeleton organization;GO:0043065//positive regulation of apoptotic process;GO:0008360//regulation of cell shape;GO:0051056//regulation of small GTPase mediated signal transduction;GO:0035023//regulation of Rho protein signal transduction;GO:0046847//filopodium assembly;GO:0043087//regulation of GTPase activity	GO:0005089//Rho guanyl-nucleotide exchange factor activity;GO:0046872//metal ion binding;GO:0005085//guanyl-nucleotide exchange factor activity;GO:0031267//small GTPase binding	GO:0005737//cytoplasm;GO:0001726//ruffle;GO:0005794//Golgi apparatus;GO:0030027//lamellipodium;GO:0005829//cytosol;GO:0005856//cytoskeleton	Hs22047180	1468	0	KOG4424	Predicted Rho/Rac guanine nucleotide exchange factor/faciogenital dysplasia protein 3	T	Signal transduction mechanisms	CELLULAR PROCESSES AND SIGNALING	K05722|1|0.0e+00|1468.0|hsa:89846|FYVE, RhoGEF and PH domain containing 3
sp|Q5JTV8|TOIP1_HUMAN																																																																																																									19.131456994159784			18.751049186995267			GO:0034504//protein localization to nucleus;GO:0071763//nuclear membrane organization;GO:0032781//positive regulation of ATPase activity	GO:0051117//ATPase binding;GO:0008092//cytoskeletal protein binding;GO:0005521//lamin binding;GO:0001671//ATPase activator activity	GO:0005637//nuclear inner membrane;GO:0005634//nucleus;GO:0031965//nuclear membrane;GO:0016021//integral component of membrane									K23001|1|0.0e+00|1161.0|hsa:26092|torsin-1A-interacting protein
sp|Q5JU69|TOR2A_HUMAN	20.53668138780072	18.159461682219984	19.348434753315097	19.66347176744172	18.3112039354989	19.841866289459432	18.282888584461293	19.22221180628292	19.550337028042357	19.57042815360816	18.8639667881767		19.619056651558637	18.8870219775881	19.253107313442865	19.167970595536893	18.131596719785865	19.97519561693504	19.803733444581336	19.201437806862245	19.04033124440187	19.716509599828797	20.218028653919472		19.72399669480876	20.308578117579064	18.902035860164656	19.6800925036178	19.967380635061208	19.116890173914	19.694256959390408	19.35783560888885	20.3575614669508	20.88933236316818	20.73016949855493	20.7972229011964	20.182972773565567	19.555786645644147	20.00623875909247	18.262740570199387		18.92658864265993	19.499575822478235	20.13613552796504	18.81986761057132	18.98164271654156	19.74525211453928	18.46563699852591	19.07605838472563	19.61459607986961	19.87441459785888	19.67872750083289	20.102335012869176	19.03546293338366	19.32569972681573	19.506405665656857	19.474996936487265	19.38122286058403	20.296329357496862	19.984328365266485	20.408363573740058	20.242256625599158	20.367296182854798	18.98506876885058	20.60968769204949	19.602105375654304	20.21974100685912	19.558337606546782	20.111770257952845	19.88127664291144	19.092828690425947	19.389224914387142	20.422402769854227	20.220183963995627	19.432954756799948	19.981478000161008	19.063825971818385	19.024333861377595	20.284152539540905	20.4043985679676	20.148846025598196	21.29390096473017	21.02330226047669	18.335709999606514	18.37395222933736	19.83400213147456	20.607735267872968	19.488926529411245	18.450197010837144	19.191786794196624	19.35356813023877	19.786607830397383	20.089627723923464	18.6650214770928		19.26568704047281	19.51189362345172		20.28851862942231	19.71764404110202	20.679750760179	20.581519623143198	20.364970887872182	19.08539597984799	19.48887264798557	19.94034184469837	18.95464449271284	19.306084319337263	18.31940803887706		GO:0051085//chaperone cofactor-dependent protein refolding;GO:0051260//protein homooligomerization	GO:0005524//ATP binding	GO:0005788//endoplasmic reticulum lumen;GO:0005783//endoplasmic reticulum	Hs18497298	412.9	4.9e-115	KOG2170	ATPase of the AAA+ superfamily	R	General function prediction only	POORLY CHARACTERIZED	K22999|1|2.9e-187|658.3|hsa:27433|torsin-2A
sp|Q5JVS0|HABP4_HUMAN																17.302867435093983																																																											21.00263387856613																											20.95286785690065				20.912744170320654		18.40591636046608		18.47860319550949	GO:0071260//cellular response to mechanical stimulus;GO:0008380//RNA splicing;GO:0006351//transcription, DNA-templated;GO:0033120//positive regulation of RNA splicing;GO:0043392//negative regulation of DNA binding;GO:0006355//regulation of transcription, DNA-templated;GO:0045948//positive regulation of translational initiation;GO:0002576//platelet degranulation;GO:0006397//mRNA processing	GO:0003723//RNA binding	GO:0030017//sarcomere;GO:0005737//cytoplasm;GO:0005730//nucleolus;GO:0005634//nucleus;GO:0005654//nucleoplasm;GO:0016607//nuclear speck;GO:0010494//cytoplasmic stress granule;GO:0005829//cytosol;GO:0097504//Gemini of coiled bodies;GO:0016528//sarcoplasm;GO:0005576//extracellular region;GO:0015030//Cajal body	Hs17452459	849.7	2.0000000000000002e-246	KOG2945	Predicted RNA-binding protein	R	General function prediction only	POORLY CHARACTERIZED	K19019|1|8.7e-245|849.7|hsa:22927|intracellular hyaluronan-binding protein 4
tr|Q5JW84|Q5JW84_HUMAN														19.09622959433214		19.342541334091557			19.76318299420557															21.01127763225904												17.61076484988801																18.038289023719653	19.407923615287046																	20.35559958197693	20.075144512164528																	19.066654207154752			19.838672969041493							19.34896279263631	19.02706692687219		GO:0006749//glutathione metabolic process;GO:1901687//glutathione derivative biosynthetic process;GO:0008152//metabolic process	GO:0004364//glutathione transferase activity	GO:0005829//cytosol;GO:0070062//extracellular exosome	HsM11464997	200.7	1.3e-51	KOG1695	Glutathione S-transferase	O	Posttranslational modification, protein turnover, chaperones	CELLULAR PROCESSES AND SIGNALING	K00799|1|5.5e-50|200.7|hsa:2940|glutathione S-transferase [EC:2.5.1.18]
sp|Q5K651|SAMD9_HUMAN	21.82671974556505		19.14471570870793							19.706463632543517	19.37250353948677		18.500733437045337			20.500821262704047		18.95720248701903										18.089166819273466			17.814579578368292	18.09150004820013				19.576778394447093	19.50987668482441					18.045751296171275			18.03402962352834				20.398799348683266		20.4059066066454		20.278394684504185		17.125285668141593	18.23555853303353				19.154812532107425					17.12104048424459		18.65389570917093	16.864244503868683		19.226446878321823	20.33373534389017	18.109252350050696			19.450484042569308		18.99129244416616		18.77134475845916										18.65389709997921							20.66313561201767				17.98897075283333		21.255377906060914	18.36343250335719	21.653253540261144	21.675263628308468	21.183616252467733		20.49982612076462			GO:0034058//endosomal vesicle fusion	GO:0005524//ATP binding	GO:0005737//cytoplasm;GO:0043231//intracellular membrane-bounded organelle;GO:0005829//cytosol;GO:0005769//early endosome
sp|Q5KU26|COL12_HUMAN	24.840123468342835	23.259831079691665	23.503446725085126	24.409128451986184	24.237912427683025	24.27916481973693	24.6662972911886	24.305516152375876	23.36575937283604	25.39144223720679	24.15262452431846	26.227373599938996	24.70849944967846	25.414497147225223	24.65952785989315	24.51721654051562	24.59840753395668	25.121597391328155	23.950944888805992	24.687207401105734	25.15260730869116	24.748168808498946	26.090229064535183	24.91185446708358	24.373386775265644	25.09127961344324	23.10997098401952	25.58190156592356	25.069441997194275	24.478981192925183	24.07060726937613	24.398406523485345	25.149877011121426	25.864718063387453	25.08064531375581	25.12207309552024	24.030715556428024	24.921065513987752	25.190547606248373	24.243993394221263	23.31746989107848	24.680876256362687	23.8569149632111	24.58276153520147	24.21595147100861	23.392679730610883	23.912892585260018	24.52608201366112	24.500049576580416	24.404645535255835	25.15834641741445	24.366054944552683	24.699479898693973	24.03075300348075	23.544950385382094	24.19155019219894	25.061864633586676	24.155529863443	25.16382371713152	25.426855753415275	26.06340846559776	23.673374078281785	25.12401078688412	23.20475390970877	24.395642611385554	23.9726063668512	24.28542430093485	25.63880763617043	25.42849687284243	24.50325750540793	24.55782147200949	23.669479089360557	25.5148520435521	24.00631860580259	25.11845905816623	25.660946852755902	23.8534512903454	25.05430043072488	24.81342254543009	24.87120455234757	24.878053917751654	26.46727452523816	25.70806236335236	23.430342064498344	23.420398335848432	24.19824160754009	24.94190695851508	24.71248868536212	24.110000174280497	24.02329241357672	24.49724093206884	24.27376421123522	25.55064151659245	24.64289082554086	24.576122487992404	24.582203415108523	24.6213252836412	24.57753996824056	24.98517539232565	23.60132512501438	24.227632087829747	22.93143698871012	24.452603637933205	23.449760155954827	23.77760129648779	23.375454413780517	24.023894029135384	23.810683046398164	24.228281249829937	23.59758358921705				Hs4502951	170.2	1.3e-41	KOG3544	Collagens (type IV and type XIII), and related proteins	W	Extracellular structures	CELLULAR PROCESSES AND SIGNALING	K10062|1|0.0e+00|1249.6|tgu:100225978|collectin sub-family member 12
sp|Q5M775|CYTSB_HUMAN	21.877593857670213		20.98735417999688		20.6143522437154		22.13254873956109	20.763129531627182	21.56938000942998	22.073406811435337	21.800925718820228	21.043896326534284	20.591289742239983	22.2040569970612	22.34408195073347	21.93770648978932	21.61545586058315	21.63356931908774	21.387265818033622	21.36089365336854	22.09304542283959	22.433885462618555	21.05010389388393	21.37360202699165	21.61004237470045	21.934521884358112		21.770768267245632	20.913237387356634	21.69879786486384	21.397051513897697	22.273927662903212	21.67081178490057	21.65915602127109		21.69917648025234	21.044629743292063	22.943698647988324	22.77477944477297	22.38291573067148	19.972506705284303	22.151733276494717	22.197164474407156	22.54510941937429	21.407659259185152	21.220241521557043	21.68488238845573	21.29937264088845	21.529282337978373	20.98889966518723	21.44808519226873	20.60131113625832	22.551924867670504	22.3160670553943		21.89144106727932	21.289759133652485	20.69777912978488	21.960427990137863	21.97508086986479	21.37231245630397		21.955647959184045	21.16228503540156	21.78814032209944	23.23330380180896	21.67121026746968	21.15780915539532	21.90943489951545		21.0236617324652	21.276056193701063	21.88044397121988	21.217554267092957	21.198718977026346	21.051395418042382	20.70595005690272	22.51686366479052	22.480374648567377	21.96132540159917	21.616898782805723	21.773024021605828	22.0552195568409	20.533403635211908	20.633129865226973		21.52076162835208	20.09082309666413	20.82505941370784		21.432022378573617	21.41062891861062	21.437999355096025	21.31812461272004	21.567205524901304	21.320973816202		21.92360829010073	21.3225531197635		21.742812592407887	21.120101635039664	21.15154714169036	20.697750887008205	20.367827018115477	21.156624113310787	21.3635461311721	20.309546996794523	20.242245366346843	21.49899704074242			GO:0005634//nucleus;GO:0016020//membrane	Hs20560659	1904	0	KOG4678	FOG: Calponin homology domain	R	General function prediction only	POORLY CHARACTERIZED	K23028|1|0.0e+00|2081.6|hsa:92521|cytospin
sp|Q5M9N0|CD158_HUMAN																																																																																									19.613065672200207													21.48554247174301				19.05709618234392								7298379	149.4	3.5e-35	KOG4568	Cytoskeleton-associated protein and related proteins	ZR	Cytoskeleton;General function prediction only	CELLULAR PROCESSES AND SIGNALING;POORLY CHARACTERIZED	K20478|1|1.3e-40|172.9|lak:106158852|golgin subfamily B member 1
tr|Q5NV74|Q5NV74_HUMAN		20.37838059441308		21.164259675724463			18.71237167277848		19.381484477196576	19.509257072196856					17.346012427966986	17.612239922494	21.98277882080041			19.88689514813093										20.4540673084374	20.718382370655604	23.14034534959208	20.682442755430177		20.631745405250207										20.786023659195568	17.67248683317872	22.103330807065436	18.20502654066977		19.39082163484916		20.628221479073144	20.145405337465053		19.76119497296869							25.43591288702509		19.572966142375662			20.198635045483957				21.681299820341845		17.57200797678791	21.734751269390312	17.772587102113135		20.233028773713684		20.0721851483384	19.8373428368652					21.811577250943504	18.90272232209284								19.561920216248005	19.8674610602184	19.63581845249169	18.073792133645867							16.09923502150888	18.679896957610715				19.62808339888326													K06553|1|1.8e-39|165.6|cpic:101936611|pre-B lymphocyte gene
tr|Q5NV88|Q5NV88_HUMAN	23.412218086694285	23.007249236081808	21.84679683287914	23.143155498370803	29.776695539957625	24.49656152469709	22.958013192887623	24.145895103947243	24.559913287625434	22.486435392854688	21.492827200622507	23.35347164355472	23.229636707788828	21.90114293463904	22.90999759249485	23.459092945920283	23.274441657727078	22.322393320672784	22.28627680923142	21.29215266926813	23.91995094049182	23.075518833553357	23.257283189632343	25.092628961296267	21.17069634391248	23.637334341939383	20.4086760558499	21.868069240826063	23.41567415276913	24.53140293975233	23.520480153375317	23.202502407211075	23.84226698612009	25.16139125710769	28.05501428110652	23.447811255378056	22.05001779991232	22.461476334023505	23.364443439919395	22.254934206564503	21.18144734570698	22.0614932373901	21.14811185158136	23.308023000140235	24.36394713469235	22.68054821540565	22.61841188474924	23.221024949544315	22.420575456907542	23.8749361186287	22.07286945165735	22.46431127267885	22.07423643881278	22.856733875232788	24.061079480502844	23.4833390397018	21.491550878446947	23.715047038037092	22.43650894952029	21.92707832723028	24.310046167387785	24.344158334772363	23.79749954609177	25.55349173758697	21.82976832921725	23.69697430100745	21.00025065536358	21.57191701621708	23.597273880879357	24.818325911089865	24.08498047486069	21.893442192015517	22.50420929416766	23.1434165228128	22.57352947443455	22.773778180039	22.18843393796734	22.12754163585683	21.83948561515644	22.760696032347116	23.529973293372265	22.45638578548744	22.982462713249305	23.243667071945005	25.95412850192816	23.522354485316736	25.51426543300996	23.905279924294337	21.16572560503866	23.72428005527827	21.24506392488504	21.98024416536964	22.04506890135337	25.823567466555797	25.84459137953477	25.800349832878208	25.630245165895648	25.61105086145703	23.051474075525235	21.53848310575682	22.928805958244077	22.18411153142623	23.765389831875037	21.882238832124163	21.727967596917917	23.12616677581346	21.63491576188913	23.42834003201293	23.45893021307125	22.90211749179213												K06553|1|3.0e-34|148.3|ocu:100340786|pre-B lymphocyte gene!K16831|2|6.6e-34|147.1|rbb:108539909|protein aurora borealis
sp|Q5QJ74|TBCEL_HUMAN	21.018910308008294		19.04261939236868		18.094413903206878					21.473043403350506	19.407436775255583					21.08116769264584	19.682758915454333	19.274178912247315			19.481030597244622				21.32782377198889	18.334190736778435			18.96413105326988	20.31603480756713	20.20784826015998	19.255154147690693	19.20628967557585	20.311555341910868	19.633151055103944		17.606903323235574	19.358274574970835		18.5246922007643	19.35187733276089	19.26012841163162				19.94444381814649				19.71824069309288	20.654201035775998	20.38956787385939	20.09407534249027	19.24223817152191		18.71599463587033	20.095318004448217		20.07608332527245	20.03417019538063	19.81944932475942									20.36995786813388	20.17234769990768				20.463381579575564	17.403741959371004	19.18432629544641					20.299298565282463					19.95964869336738			19.497980271687677	19.98441788741692		19.72109506454639	19.64577910140269	18.926939826797376	19.322083401038803	19.05021314791259	19.82801729354951				18.414683046526243		19.19137137493699	19.63932431220724	17.4969289655335	18.124284179204967	19.52013664737275					GO:0005737//cytoplasm;GO:0005856//cytoskeleton	7303780	274.6	2.7000000000000003e-73	KOG2982	Uncharacterized conserved protein	S	Function unknown	POORLY CHARACTERIZED	K22449|1|9.5e-247|856.3|hsa:219899|tubulin-specific chaperone cofactor E-like protein
sp|Q5R372|RBG1L_HUMAN																																																																																																						18.91975777520537									GO:0031338//regulation of vesicle fusion;GO:0006897//endocytosis;GO:0090630//activation of GTPase activity;GO:0015031//protein transport;GO:0006886//intracellular protein transport;GO:0007049//cell cycle;GO:0032880//regulation of protein localization	GO:0005096//GTPase activator activity;GO:0017137//Rab GTPase binding	GO:0005794//Golgi apparatus;GO:0005634//nucleus;GO:0005622//intracellular;GO:0012505//endomembrane system;GO:0005929//cilium;GO:0005769//early endosome	Hs12232373	1004.2	1.3e-292	KOG1102	Rab6 GTPase activator GAPCenA and related TBC domain proteins	R	General function prediction only	POORLY CHARACTERIZED	K20284|1|0.0e+00|1633.6|pps:100977179|Rab GTPase-activating protein 1
sp|Q5R3I4|TTC38_HUMAN																17.88096751824985																																																											15.591633901659144																											18.885890439378976			18.509088643731445	18.249538003683192							GO:0070062//extracellular exosome	Hs8923628	635.2	8.8e-182	KOG2610	Uncharacterized conserved protein	S	Function unknown	POORLY CHARACTERIZED	K13912|1|1.4e-17|95.1|bfo:BRAFLDRAFT_67122|deleted in malignant brain tumors 1 protein
sp|Q5S007|LRRK2_HUMAN																21.794163828719125																															20.903978365457167		21.829407876943264																					20.4587894377145																																20.28608942375038			22.854576377741143						GO:0000187//activation of MAPK activity;GO:0000186//activation of MAPKK activity;GO:0006468//protein phosphorylation;GO:0019722//calcium-mediated signaling;GO:0046777//protein autophosphorylation;GO:0006914//autophagy;GO:0034613//cellular protein localization;GO:1903351//cellular response to dopamine;GO:0071287//cellular response to manganese ion	GO:0003779//actin binding;GO:1904713//beta-catenin destruction complex binding;GO:0030276//clathrin binding;GO:0034211//GTP-dependent protein kinase activity;GO:0005524//ATP binding;GO:0005525//GTP binding	GO:0099400//caveola neck;GO:0030424//axon;GO:0044754//autolysosome;GO:0044753//amphisome	7300644_2	145.2	1.5e-33	KOG0619	FOG: Leucine rich repeat	R	General function prediction only	POORLY CHARACTERIZED	K08844|1|0.0e+00|4828.5|cjc:100412740|leucine-rich repeat kinase 2 [EC:2.7.11.1]
sp|Q5SQ64|LY66F_HUMAN	20.967647810811997	20.391627944159424		18.789972933315124	20.784331651138125	20.85637243009824	22.403097792786504	20.024480901237236	20.857616129760185	21.538281783895304	21.70956174628292	21.62109486203172	21.145821123704344	19.919269092566857	20.790355238455483	20.885578607420207	20.529731810202044		20.24351844674851	19.8121069659985		20.0247643147606		20.03432825552511		17.625656391828613	17.46400117887596				21.02547295466518		19.984927966007398		19.69740154360341	19.489333017738364	22.430589573782964			21.01001173442757	19.96594912674273	17.958952293550222	20.212497583104494	20.26237886911908		18.966792191017188			18.42500737583373		19.718235982650157	18.495340815360265		19.98479531502909		17.767858903201596	22.30400261855318	20.36863459453552	22.0309969058719			20.138746020796635	19.67895805138065	19.622060352628523	20.12601837049108		16.693780082639954					18.909584668596835		19.58589613756124	20.729698479414232		20.255795778945696	18.93679937312139	21.446268772407397			20.748417291206746		20.83504451595188	18.64959439013752		21.105231651108685		21.4740217366733	17.98372982868709	20.44824259945377			19.851627114280443	20.22506495540249	19.512465290455665	19.56915659917027	19.9303112152357	19.415259215526092	21.44590070803988		23.184847581113843			20.78477853147147	21.529761902210566	19.785349963575893	22.277876317154234	18.733193065017915	18.94487427162972	GO:0002576//platelet degranulation		GO:0031092//platelet alpha granule membrane;GO:0016021//integral component of membrane;GO:0005886//plasma membrane									K20006|1|6.4e-165|583.9|mcf:102119090|lymphocyte antigen 6 complex locus protein G6F
sp|Q5SSJ5|HP1B3_HUMAN	20.77815190205476	18.946968461474054	19.28211553871885		18.754316115327228		19.48521110417692	19.69769698427524		20.18718564265567		19.816478115095013	20.76007385094897	19.228538690729827		23.392751070840475	18.74144381280658	20.37919082365785	17.961366331325916					18.662888448313534		20.90643492351419	17.61621849819187	19.361711294146208			18.568850889743796		19.610415907676963	18.143696685225272	19.23851579036553		19.6030750093732	23.10561026743541	18.210733504866862	19.970326655763497	21.060350618639664	18.05952296505525	18.82797750260527	18.96511124501648	18.69291070573443	20.058648658812103			21.387832274528066				18.817751595318757	17.26706913497822	17.161275316873418	18.84757190218142	19.32936658820172		19.99710136267097			17.921281289950773	19.35804884875289	19.230311024671806	17.839893476264162		18.54197061736407			18.91266680018129	18.69649885153345			19.279376886672267	18.71345452908159	19.626389916483117	21.236343046146697	19.50271367714403	19.522918151081395					18.87015282076718		18.683455163308505	19.34055743066178		18.808804528600163		18.5109558227178		17.656379293232224	19.400909020124217	18.934712567885835	19.17474310727455	18.86360715562218	19.834412838722013	19.53683252051489	19.40776407103256		19.2315030319558		19.375716691059004	24.77125971036807	19.578981452557773		22.86791166182301	18.484401206722413	18.53462408243983	GO:0042127//regulation of cell proliferation;GO:0070828//heterochromatin organization;GO:0006334//nucleosome assembly;GO:0071456//cellular response to hypoxia;GO:0006355//regulation of transcription, DNA-templated;GO:0097298//regulation of nucleus size	GO:0031491//nucleosome binding;GO:0003677//DNA binding	GO:0016607//nuclear speck;GO:0000786//nucleosome	Hs7705417	1052.4	2.7e-307	KOG4012	Histone H1	B	Chromatin structure and dynamics	INFORMATION STORAGE AND PROCESSING	K11275|1|2.3e-11|74.7|adf:107354826|histone H1/5
sp|Q5SW79|CE170_HUMAN	18.871991126536333																																												18.199095079049965																																																									19.89684329214888			18.409842874405324	19.468658619234397		18.876014926078813					GO:0005819//spindle;GO:0005813//centrosome;GO:0005829//cytosol;GO:0031965//nuclear membrane;GO:0005814//centriole;GO:0005874//microtubule	Hs8922557	57.4	2.6e-07	KOG1881	Anion exchanger adaptor protein Kanadaptin, contains FHA domain	R	General function prediction only	POORLY CHARACTERIZED	K16463|1|0.0e+00|3114.3|hsa:9859|centrosomal protein CEP170
sp|Q5SW96|ARH_HUMAN							18.640246827089985	19.18982330073433		18.417568776787505	17.763418298662167	20.204419857058188				18.085902033895746						20.572452053546854									18.051893997715457						19.521877365478808												17.750108889130253		17.117408497363915	19.464447526974727	16.914095493781687				19.28440796851244			17.449484311483424			19.816957707537377				18.357405220755822				19.30424416431445				20.507146390622783				19.90930056110988	18.64885477450162	18.28124690121017	19.58665045621309		19.698430847230423		19.45899625198322			18.40979066084217				20.81932443356397					20.35268789534713		17.867008146221476		22.91836766707996	19.197233720934268	18.741417789643137	19.017145877726477	21.582412709277893	19.195588699906	20.63773266346564		18.38810286454185	GO:1905602//positive regulation of receptor-mediated endocytosis involved in cholesterol transport;GO:0090205//positive regulation of cholesterol metabolic process;GO:0061024//membrane organization;GO:0043393//regulation of protein binding;GO:0048260//positive regulation of receptor-mediated endocytosis;GO:0042982//amyloid precursor protein metabolic process;GO:1903076//regulation of protein localization to plasma membrane;GO:0006810//transport;GO:0042632//cholesterol homeostasis;GO:0008203//cholesterol metabolic process;GO:0031623//receptor internalization;GO:0034383//low-density lipoprotein particle clearance;GO:0006898//receptor-mediated endocytosis;GO:0090118//receptor-mediated endocytosis involved in cholesterol transport	GO:0030159//receptor signaling complex scaffold activity;GO:0001540//amyloid-beta binding;GO:0005546//phosphatidylinositol-4,5-bisphosphate binding;GO:0050750//low-density lipoprotein particle receptor binding;GO:0001784//phosphotyrosine residue binding;GO:0030276//clathrin binding;GO:0035591//signaling adaptor activity;GO:0035612//AP-2 adaptor complex binding;GO:0035615//clathrin adaptor activity	GO:0055037//recycling endosome;GO:0009898//cytoplasmic side of plasma membrane;GO:0030424//axon;GO:0030665//clathrin-coated vesicle membrane;GO:0009925//basal plasma membrane;GO:0005883//neurofilament;GO:0005886//plasma membrane;GO:0030122//AP-2 adaptor complex;GO:0030121//AP-1 adaptor complex;GO:0005829//cytosol;GO:0005769//early endosome	Hs22027530	609.4	3.4e-174	KOG3536	Adaptor protein CED-6, contains PTB domain	R	General function prediction only	POORLY CHARACTERIZED	K12474|1|3.9e-173|611.3|hsa:26119|low density lipoprotein receptor adapter protein 1
sp|Q5T013|HYI_HUMAN	24.261544629727588	27.189554534539397	25.057862993135476	26.464644174328004	24.01845877722246	25.471692839065945				24.065304941859928	23.67838221058458	23.97985104149672	26.063837382667483	23.77760557856365	26.41573500318851	23.99063190652569	23.620746587603225	23.914173701874805	25.17044573836006	23.019637823881983		25.62189084022907	23.62859717093051	23.670459493796763			22.890165050325265	24.46473164787808	25.431189869507303	26.22605686011204	23.58677284967906	25.872470833512924	23.8239449312088	23.814088516534586	23.89062238020315		23.678953525732265	23.44022785372105	24.64777730302236	25.57166064625048	24.41308157174744	23.44232431206636	24.132573170338617	25.923919044216436	26.25922766044704	24.20008900272372	24.28883001530964	26.426377643145685		24.77566094899208	25.044775786443328				24.64957300237335		24.037282360375418	26.82382148357248	23.54784184712805	23.34496666814366	24.345002910761416	23.27862879556057	24.199257634366063	27.34770920099607	24.20247933519521	25.037739663210463	23.461289660284624	25.49294003499509	25.509127674253826	23.444785149939747				23.953797977210293	23.87589652361544			24.69224814718856		25.375603123459584	24.892289274521787		24.633424312317064			26.09933970385835	25.22508320729119	24.85921292465961	23.637302923042608			24.32589591782757	25.24336755675392		25.383078208094453	25.23108523674332	25.28719710035801	24.891115882651835	24.75714850458672	24.54649085198372	24.730361434902548	26.73771040765663	24.748097177162883	23.848374411633028		23.66861475299893	23.992457872719804	24.11515955941615	24.117353205891053	26.175570878658068		GO:0008903//hydroxypyruvate isomerase activity		Hs13654272	420.2	2.6000000000000002e-117	KOG4518	Hydroxypyruvate isomerase	G	Carbohydrate transport and metabolism	METABOLISM	K01816|1|6.4e-159|563.9|hsa:81888|hydroxypyruvate isomerase [EC:5.3.1.22]
sp|Q5T0F9|C2D1B_HUMAN												18.13865233224977						19.49792016071399				18.206295152845037																																																					16.887049856281813																											19.483521029102167		18.32056218373493	21.541355745356235	20.342826529454484	18.64682396098329	18.25241649140221			GO:0000122//negative regulation of transcription from RNA polymerase II promoter;GO:0006351//transcription, DNA-templated	GO:0000978//RNA polymerase II proximal promoter sequence-specific DNA binding;GO:0001078//transcriptional repressor activity, RNA polymerase II proximal promoter sequence-specific DNA binding;GO:0000981//RNA polymerase II transcription factor activity, sequence-specific DNA binding	GO:0043231//intracellular membrane-bounded organelle;GO:0005634//nucleus;GO:0005654//nucleoplasm	Hs20474932	1082.8	0	KOG3837	Uncharacterized conserved protein, contains DM14 and C2 domains	R	General function prediction only	POORLY CHARACTERIZED	K18260|1|0.0e+00|1687.9|hsa:200014|coiled-coil and C2 domain-containing protein 1
sp|Q5T0N5|FBP1L_HUMAN												16.811206716513237			17.86397477121674																																17.846838406236706																												17.894159075183566																											19.96620291647912			15.973943071709808	19.139930859208643		19.862814425158557			GO:0006897//endocytosis;GO:0060271//cilium assembly;GO:0016050//vesicle organization;GO:0051491//positive regulation of filopodium assembly;GO:0006900//vesicle budding from membrane;GO:0010324//membrane invagination;GO:0061024//membrane organization;GO:0097320//plasma membrane tubulation;GO:0072583//clathrin-dependent endocytosis;GO:0030050//vesicle transport along actin filament;GO:0006914//autophagy	GO:0045296//cadherin binding;GO:0008289//lipid binding;GO:0051020//GTPase binding	GO:0005737//cytoplasm;GO:0005856//cytoskeleton;GO:0031410//cytoplasmic vesicle;GO:0005829//cytosol;GO:0005938//cell cortex;GO:0005886//plasma membrane;GO:0070062//extracellular exosome	Hs22046132	492.7	9.099999999999999e-139	KOG3565	Cdc42-interacting protein CIP4	Z	Cytoskeleton	CELLULAR PROCESSES AND SIGNALING	K20121|1|0.0e+00|1248.8|hsa:54874|formin-binding protein 1
sp|Q5T1J5|CHCH9_HUMAN																						19.286776709035635												19.44221641980334						19.344664669182983													19.360139620739147									19.945113478183625																		19.15715366470413							19.492537813485782							18.53188706102392							18.950233557596185	23.477722344796504	19.426840377959213	19.794675623877755	23.34933695656156	22.47837256858278	20.519230073518376	23.046929335562243	20.07881718890634	19.35914875803577	GO:1900037//regulation of cellular response to hypoxia;GO:0045944//positive regulation of transcription from RNA polymerase II promoter;GO:0006351//transcription, DNA-templated;GO:0007005//mitochondrion organization	GO:0043565//sequence-specific DNA binding;GO:0008134//transcription factor binding	GO:0005634//nucleus;GO:0005739//mitochondrion;GO:0005758//mitochondrial intermembrane space	Hs7705851	290	2.2e-78	KOG4090	Uncharacterized conserved protein	S	Function unknown	POORLY CHARACTERIZED	K22758|1|1.9e-80|302.4|pps:100984630|coiled-coil-helix-coiled-coil-helix domain-containing protein 2
sp|Q5T1M5|FKB15_HUMAN																16.93625020604387																	17.15970369313591							15.364623391442832					18.08000000711787			17.25232283315969											17.791512075349523																																											19.29916518046684			19.09639930953285	17.39745829151573		16.928011868135854			GO:0006897//endocytosis;GO:0010923//negative regulation of phosphatase activity	GO:0003779//actin binding;GO:0003755//peptidyl-prolyl cis-trans isomerase activity	GO:0016020//membrane;GO:0030426//growth cone;GO:0030424//axon;GO:0005884//actin filament;GO:0005769//early endosome	Hs14735371	1606.7	0	KOG4725	Uncharacterized conserved protein	S	Function unknown	POORLY CHARACTERIZED	K17478|1|0.0e+00|2383.2|hsa:23307|FK506-binding protein 15
sp|Q5T200|ZC3HD_HUMAN																16.751829549262258		17.51779857891534																															16.058937547419873																																																								19.278847947423674		16.366088685842154	18.14601657427201				GO:0046872//metal ion binding;GO:0003723//RNA binding	GO:0005654//nucleoplasm;GO:0016607//nuclear speck	Hs14149665	2328.9	0	KOG1874	KEKE-like motif-containing transcription regulator (Rlr1)/suppressor of sin4	K	Transcription	INFORMATION STORAGE AND PROCESSING	K22909|1|0.0e+00|3345.1|hsa:23091|zinc finger CCCH domain-containing protein 13
sp|Q5T2E6|ARMD3_HUMAN									19.74746371168201																																																																																											19.54841287106051		20.64077607148385			18.73325290238552	19.2569297124739		19.06609616503768	18.64886568486492				GO:0016021//integral component of membrane	7299099	609.8	5.8e-174	KOG4654	Uncharacterized conserved protein	S	Function unknown	POORLY CHARACTERIZED
sp|Q5T2T1|MPP7_HUMAN	19.70960689243225	17.900474347035	18.460877662234655		18.033735750911845		20.288869787928853	18.42047245387858		17.54422415425798	19.391807690477297	20.834140130995657	19.35069169871276		19.10623601304792	20.93456098616013	19.67914633340156	17.63593034515573	18.331666599763924			17.579292969785936		18.640241828605163	17.060460781704354		20.000351903700796				17.85478212009494			17.809690009572712	17.67859977353546		18.31605738243956				18.935386954364304		17.55741063868019	18.044904172449417	17.49924059536512	17.446191245051928			18.82831324217898			17.41866014369892	18.183764396966207	18.04239117360343		18.090599569804716	19.862809619886196		19.022238942188025				17.96522716424452	17.725208786679026				15.568231201868969						17.605257171896977	20.420096878905333		20.175482858645225	18.414989799437176	19.80172530991668					18.939744873851517			19.172674036643325		18.002068695694152					19.44296805458525	18.56076496484816	19.439003412151305	19.159678777518568			18.85047266729311		22.277767797260527			22.2909393392726	22.22746244240441	18.316234795128008	20.573019882512725	16.86989515640208		GO:0071896//protein localization to adherens junction;GO:0070830//bicellular tight junction assembly;GO:0031334//positive regulation of protein complex assembly;GO:0030010//establishment of cell polarity	GO:0045296//cadherin binding;GO:0032947//protein complex scaffold activity;GO:0035591//signaling adaptor activity;GO:0046982//protein heterodimerization activity;GO:0019904//protein domain specific binding	GO:0097025//MPP7-DLG1-LIN7 complex;GO:0005654//nucleoplasm;GO:0005912//adherens junction;GO:0005923//bicellular tight junction;GO:0030054//cell junction	Hs21536464	628.6	1e-179	KOG0609	Calcium/calmodulin-dependent serine protein kinase/membrane-associated guanylate kinase	T	Signal transduction mechanisms	CELLULAR PROCESSES AND SIGNALING	K21109|1|1.9e-133|480.3|lcm:102356746|MAGUK p55 subfamily member 4
sp|Q5T447|HECD3_HUMAN		19.10190758468128								19.49309679917245						18.954083049508554	19.026606391816408								19.023289094898782									19.744690933491345															19.32545126630198														17.078616939823696							20.053181752822574					19.919432448743308														19.01273129691563					19.26233189874449								21.431890624726208		17.900712657826897	19.4328867333765	19.95487070136953	17.94469019643513	18.446146919524725			GO:0043161//proteasome-mediated ubiquitin-dependent protein catabolic process	GO:0004842//ubiquitin-protein transferase activity;GO:0061630//ubiquitin protein ligase activity;GO:0019905//syntaxin binding;GO:0016874//ligase activity	GO:0005737//cytoplasm;GO:0048471//perinuclear region of cytoplasm	Hs13375805	424.1	5.7e-118	KOG0939	E3 ubiquitin-protein ligase/Putative upstream regulatory element binding protein	OK	Posttranslational modification, protein turnover, chaperones;Transcription	CELLULAR PROCESSES AND SIGNALING;INFORMATION STORAGE AND PROCESSING	K12233|1|0.0e+00|1754.2|ggo:101145853|E3 ubiquitin-protein ligase HECTD3 [EC:2.3.2.26]
sp|Q5T4F7|SFRP5_HUMAN							16.710351507846514				16.0329459304371												16.183929902125406								18.24964844424884										18.999499972493982							17.774937710913452	17.90491171326784					18.35079628889938								18.728473262530336				17.848799720124475								17.39377282491247					22.075368679828596																		18.94234002349217														GO:0030154//cell differentiation;GO:0035414//negative regulation of catenin import into nucleus;GO:0030111//regulation of Wnt signaling pathway;GO:0007163//establishment or maintenance of cell polarity;GO:0007165//signal transduction;GO:0009653//anatomical structure morphogenesis;GO:0030178//negative regulation of Wnt signaling pathway;GO:2000057//negative regulation of Wnt signaling pathway involved in digestive tract morphogenesis;GO:0007275//multicellular organism development;GO:0090090//negative regulation of canonical Wnt signaling pathway;GO:0008285//negative regulation of cell proliferation;GO:0006915//apoptotic process;GO:0007601//visual perception;GO:0043433//negative regulation of DNA binding transcription factor activity;GO:0035567//non-canonical Wnt signaling pathway;GO:0030510//regulation of BMP signaling pathway;GO:0016055//Wnt signaling pathway;GO:0051898//negative regulation of protein kinase B signaling	GO:0004930//G-protein coupled receptor activity;GO:0042813//Wnt-activated receptor activity;GO:0017147//Wnt-protein binding	GO:0005615//extracellular space;GO:0016021//integral component of membrane;GO:0005576//extracellular region	Hs4506897	669.5	2.8999999999999998e-192	KOG3577	Smoothened and related G-protein-coupled receptors	T	Signal transduction mechanisms	CELLULAR PROCESSES AND SIGNALING	K02222|1|2.5e-191|671.8|hsa:6425|secreted frizzled-related protein 5
sp|Q5T4S7|UBR4_HUMAN	22.98171492008741	21.75369186188357		22.17276885141713		20.324080332686787	21.61849371476873	20.76692208265724	20.46219435518969	22.978840524463145	22.71413126881458	21.651876928178226		22.588134237835416	21.550050782044394	22.246399743475795	22.88028648462969	21.677669915693727	21.12334520634384		21.09370386716548	21.76613132565484		22.320473009987285	22.193968069163283	21.00944062050565				21.52575922595577	22.39955508881372	20.36336259462833	20.6727948154085	21.005321426670868	22.400412754573026		21.449589612271144	20.25970156795729	20.525795676986345	21.40401440773656	21.701376876092	21.510037396312224			21.13164576178248	20.839031695004437	22.07071669708561	21.460690131556188	21.65512846268788	22.0177245261608	21.17123163104124	21.112354656103253	21.219337916903115		21.547296013252357	22.30748448348491	23.657589075253096		21.48008700929411	20.764481024531538	21.711717921961803		21.519507619318517	21.77535158702771	21.98848848979094	22.991306772916086	21.865349264920507	21.22242271523623	21.21514952708292	22.44907859247441	21.291299273368104	21.975810536046943		23.290745889354127	22.18051066701071	21.306174985549927	21.693610389468365	21.099601854944904	21.943308163837276	20.900327462221146		21.739431652379057	21.184525827245864		22.812541341887066		21.953807835085787	20.89213853336046	21.802191221304124	22.039395133036983	22.42811569152645	22.3695686189285	22.164127180748405	21.24324546678757	21.086966618876914	20.908431593539948	21.031958106741744	21.90303731529492	21.64623536498581	21.8984048876072	20.831838129549592	23.45998641500839	20.243534500126646	22.4290667226329	23.46163047908793	22.949751202157756	21.75071884443536	23.844276464341007	22.134758572942804	21.45922431869643	GO:0043312//neutrophil degranulation;GO:0042787//protein ubiquitination involved in ubiquitin-dependent protein catabolic process;GO:0016032//viral process	GO:0016874//ligase activity;GO:0005516//calmodulin binding;GO:0004842//ubiquitin-protein transferase activity;GO:0008270//zinc ion binding	GO:0070821//tertiary granule membrane;GO:0005813//centrosome;GO:0005829//cytosol;GO:0016020//membrane;GO:0101003//ficolin-1-rich granule membrane;GO:0005654//nucleoplasm;GO:0035579//specific granule membrane;GO:0005886//plasma membrane;GO:0016021//integral component of membrane	Hs20533896	10259	0	KOG1776	Zn-binding protein Push	T	Signal transduction mechanisms	CELLULAR PROCESSES AND SIGNALING	K10691|1|0.0e+00|10259.0|hsa:23352|E3 ubiquitin-protein ligase UBR4 [EC:2.3.2.27]
sp|Q5T5C0|STXB5_HUMAN																		19.853902701318123																							21.05156772788348																					19.46041569864504													19.038150132789568												19.44464220704353		21.12047247529226	17.601176987144473					19.6218748100168			19.333491518134103		19.256167866539684		21.25465712659741	19.311687617108795		20.11391022356449	20.1663008144264		19.43828201817797			GO:0050708//regulation of protein secretion;GO:0016192//vesicle-mediated transport;GO:0006887//exocytosis;GO:0030193//regulation of blood coagulation;GO:0045921//positive regulation of exocytosis;GO:0015031//protein transport;GO:0010468//regulation of gene expression;GO:0017157//regulation of exocytosis	GO:0005096//GTPase activator activity;GO:0017137//Rab GTPase binding;GO:0019905//syntaxin binding;GO:0017075//syntaxin-1 binding	GO:0005737//cytoplasm;GO:0008021//synaptic vesicle;GO:0016021//integral component of membrane;GO:0030659//cytoplasmic vesicle membrane;GO:0005829//cytosol;GO:0005892//acetylcholine-gated channel complex;GO:0005886//plasma membrane;GO:0030054//cell junction	Hs20535595	1563.5	0	KOG1983	Tomosyn and related SNARE-interacting proteins	U	Intracellular trafficking, secretion, and vesicular transport	CELLULAR PROCESSES AND SIGNALING	K08518|1|0.0e+00|2337.4|hsa:134957|syntaxin-binding protein 5
sp|Q5T5U3|RHG21_HUMAN																																																																																		17.648974522460122																				18.8712400246695				18.021524368062572					GO:0007030//Golgi organization;GO:0051056//regulation of small GTPase mediated signal transduction;GO:0072384//organelle transport along microtubule;GO:0051684//maintenance of Golgi location;GO:0007165//signal transduction;GO:0051683//establishment of Golgi localization;GO:0051645//Golgi localization;GO:0043547//positive regulation of GTPase activity	GO:0005096//GTPase activator activity	GO:0005794//Golgi apparatus;GO:0015629//actin cytoskeleton;GO:0005829//cytosol;GO:0000139//Golgi membrane;GO:0030659//cytoplasmic vesicle membrane;GO:0005886//plasma membrane;GO:0030054//cell junction	Hs20977541	3887.8	0	KOG4407	Predicted Rho GTPase-activating protein	R	General function prediction only	POORLY CHARACTERIZED	K20315|1|0.0e+00|3897.4|hsa:57584|Rho GTPase-activating protein 21/23
sp|Q5T6V5|QSPP_HUMAN	20.24313069665052			19.667121610384367			18.616142435029914	18.174590674962943		20.519323739089003	20.03044772304384	19.918185047819144	19.175234659976176			21.7084816804862	19.21356402902692	19.27860625937124			19.337213190241837			20.46007047118151	19.02596040062347				19.118951481638103		19.56559100792856			19.70308541102123	17.922784050448477				18.95485134457989	18.92865027121671	18.730064226401105		18.06039207590768		18.373145037313325	19.16119622689578		18.682153406964183	19.41176482570169	19.24132291834652	20.26389086543817	19.295851317360214	19.07432375052285	19.61649555549448		18.231089422588017	19.02838737759706	19.15769892927342	20.056499633396477	19.27133728350838	19.081196920705967		19.586898502306088		19.16890723539016	18.914604285786908	20.102603458691576		18.135685688398294	20.98722066728552			20.708066784845972		20.362360398530303		20.006237199751727	19.835987148032316	19.32360728600184		16.961417314020174	19.01441410670124	17.848980331663455		18.67958276647143		19.94401554169233		18.89222941873993		19.50899790224371		19.399549106056757	20.65914212685148	19.859672419281285		20.7349852183838		18.08314277977352			17.230650950089913			20.212399031462525	18.83110673119167	18.33004739370501	18.87823048730453			GO:0006400//tRNA modification			Hs14150068	334.3	2.3e-91	KOG2524	Cobyrinic acid a,c-diamide synthase	H	Coenzyme transport and metabolism	METABOLISM	K10395|1|7.3e-64|248.4|tng:GSTEN00011356G001|kinesin family member 4/21/27!K13094|2|8.7e-17|92.0|ovi:T265_13784|RNA-binding protein 5/10
sp|Q5T750|XP32_HUMAN	20.48556642645836	19.995248154772177	20.64413011762726	18.96589491394557		20.90798404368978	19.41793639906826	19.845667181386432	19.654628986122347	19.93930587121248	20.378347109704265	20.10630368346379	19.945152423730956		20.663823028030627	20.35709655850977	18.804846732034747	22.042255459251823	19.83607476739018	20.36329337144385	20.2390809627426	23.674187284175996	19.17783919454212	20.24659959016748	18.885092908277475	19.790501548810173		19.80287672415103	20.60991657621643	21.880085004447512	20.12835236933344	20.046066148460703	20.2811506732771	20.156579243310205	21.484167943154887	20.63510290694664	20.43040035408919	20.8865846791283	20.61329409554957	20.84452441624788	19.562920115187893	21.836185575068576	19.79698017234259	19.476406596704283	19.0984820034357		18.85559446626265	19.48726740971624	21.562415457540787	22.533505903876744	20.048074579259943	19.51621760115421	20.80894438206545	21.071649044147176		18.555734540620872	20.42640452442893	19.477379611119748	18.54087880859614	19.780204536742087	25.63118876281237	20.182191709969278	21.067255910717694	19.87003980551414	20.646166953835305	20.533780680160454	20.64239452922095	21.627747508032	18.6535120018257	20.554443258103	20.57086706200686	19.93586511445281	21.358906026637847	20.04894422386985	19.401455830926757		20.788148461293638	20.305329923229493	21.111531684823102	22.39029666786309	21.17801637089545	20.57751796283157	20.468681245668392	21.36105470720136	19.97282836884599		20.25724170654443	22.02687038005872	19.73048825431357		19.700216072686057	21.53546399693115	21.35419495366462	20.51056772242462	20.79340511859681	20.46008873334132	20.45704358948591	20.465041488203973	21.07206391594718	20.083776253570512	20.769162747957395	20.542404708094708	18.677979979622528			20.15708549877267	20.950936420701293	20.76764659717334	19.990676671084596	20.756948493827608	GO:0018149//peptide cross-linking;GO:0030216//keratinocyte differentiation;GO:0008544//epidermis development	GO:0005198//structural molecule activity	GO:0005737//cytoplasm;GO:0070062//extracellular exosome;GO:0001533//cornified envelope	Hs18546658	576.2	2.6e-164	KOG4726	Ultrahigh sulfur keratin-associated protein	W	Extracellular structures	CELLULAR PROCESSES AND SIGNALING
sp|Q5TA50|CPTP_HUMAN				17.97639836948836			20.10902838399809				18.016708741487964			18.302390229920757		17.858214004772698	19.87959862419789	18.231881804546767				17.35006946323197											17.33087156793353				17.465907591613323			20.160430767394377												16.88257789191884					18.19129093705807																		17.265722773631623				16.966392421314513											17.611379453412642												21.004000523375304	17.694198021294877		21.64346518937618	19.78320355046992	17.761400343021045	20.95235602205353			GO:1902389//ceramide 1-phosphate transport;GO:0006687//glycosphingolipid metabolic process	GO:0005548//phospholipid transporter activity;GO:1902388//ceramide 1-phosphate transporter activity;GO:0005543//phospholipid binding;GO:0120013//intermembrane lipid transfer activity;GO:1902387//ceramide 1-phosphate binding	GO:0005737//cytoplasm;GO:0005640//nuclear outer membrane;GO:0005794//Golgi apparatus;GO:0005829//cytosol;GO:0005886//plasma membrane;GO:0010008//endosome membrane	7291276_2	107.5	2.9e-23	KOG4189	Uncharacterized conserved protein	S	Function unknown	POORLY CHARACTERIZED	K08051|1|3.9e-07|59.3|epa:110235352|pleckstrin homology domain containing family A member 8
sp|Q5TAH2|SL9C2_HUMAN	20.44844568436971	18.22544297238035			21.66593347332333	19.88313876567096	19.379395518520848	20.784939628383864	20.75915104287826		18.867367939693207	21.28575275637585	19.548456543472277	19.59247905681501		18.7363987852742	19.920507360977545	19.16237593593372		19.26348534388718				21.42034443876357							19.82830211287982		21.06172173075921	19.958879176126192	19.506353482368592		20.40845151762564			18.27538561388443		18.842058677244108	18.76936284310517	18.66189462927664		19.098154432644087			16.718995661735253		18.34586969713879	19.44356573464028	17.17625214134561	19.14166932683837			20.089138296951223		19.945546672168582			20.66442745649524	18.911636565245303	16.59848797163582	18.781001090115453	19.17568860291032	18.17770291173711					20.00521092834449		19.705942309047465	19.795307538107792		19.349417798862024		20.717035967512125	19.337957653028084		21.6029994943144		17.968185446104293	19.69681925429484	18.357583821038386	19.899526586710845		21.713559204198862	18.88797230318012	18.613113056537	19.22944874235544		16.941712867483805		18.798564677652983	18.813077067801068	19.04260299164208	17.238325833095598	19.186535907812686		16.82715032061433									GO:0098719//sodium ion import across plasma membrane;GO:0071805//potassium ion transmembrane transport;GO:0051453//regulation of intracellular pH	GO:0015299//solute:proton antiporter activity;GO:0015386//potassium:proton antiporter activity;GO:0015385//sodium:proton antiporter activity	GO:0016021//integral component of membrane;GO:0005886//plasma membrane	Hs18546285	165.2	6.2e-40	KOG0100	Molecular chaperones GRP78/BiP/KAR2, HSP70 superfamily	O	Posttranslational modification, protein turnover, chaperones	CELLULAR PROCESSES AND SIGNALING	K14726|1|0.0e+00|2208.7|pps:100972083|solute carrier family 9 (sodium/hydrogen exchanger), member 10/11
sp|Q5TAX3|TUT4_HUMAN		19.52336651684365		19.258882041614307	19.477883480946677		19.10221203371661			19.646445207914702				19.78379781567836	19.605453202882863	18.452526750976663		19.09166340501898			18.869700919481215	19.70792146162871			17.529224765849925	18.72900822208412		19.33317183292863	19.69918730192306	19.69013148192139	19.33163288476269			18.92683221843882		18.47124590205897					17.893687280242744						18.705325241126022		19.039580845917268			18.32754415881112		16.76412134965117	18.571877134122065			19.28613161748244		19.01911415070906	19.62855308582864		19.61155594659586	20.860023637866963		19.224962725489554			19.486326893298934		18.58268806897947	19.219665169382036							18.695594209148933	19.43024535947025		18.42374405331085	19.38146790527217		19.907143071729543		19.82927318226671		17.9550690794173					17.77747165212696	19.393837948815424		19.43891465176665	17.17920778970312	19.137205935707097	19.84939588513815	18.317153366431587	22.642355407247955	20.577601982965017			20.93451943009088	19.093308722259422	20.778043134447707	19.912986959579403	19.56573120739978	GO:0019827//stem cell population maintenance;GO:0010586//miRNA metabolic process;GO:0031123//RNA 3'-end processing;GO:0032088//negative regulation of NF-kappaB transcription factor activity;GO:0001816//cytokine production;GO:0010587//miRNA catabolic process;GO:0070102//interleukin-6-mediated signaling pathway;GO:0031054//pre-miRNA processing;GO:0031664//regulation of lipopolysaccharide-mediated signaling pathway;GO:0032755//positive regulation of interleukin-6 production;GO:0000289//nuclear-transcribed mRNA poly(A) tail shortening	GO:0016779//nucleotidyltransferase activity;GO:0008270//zinc ion binding;GO:0050265//RNA uridylyltransferase activity;GO:0003723//RNA binding;GO:0003676//nucleic acid binding	GO:0005737//cytoplasm;GO:0005615//extracellular space;GO:0005730//nucleolus;GO:0070062//extracellular exosome;GO:0005829//cytosol	Hs22044581	3345.8	0	KOG2277	S-M checkpoint control protein CID1 and related nucleotidyltransferases	D	Cell cycle control, cell division, chromosome partitioning	CELLULAR PROCESSES AND SIGNALING	K13291|1|0.0e+00|3350.5|hsa:23318|terminal uridylyltransferase [EC:2.7.7.52]
sp|Q5TBB1|RNH2B_HUMAN	19.264634676052435									18.833853887045443						19.85861401406432		17.77935308489952						17.233847138767477					19.540119277784378					18.41148794947164															18.811535542941265												18.349428021162907		18.328136333860897	17.865326117147248		19.082985658284866											16.346422775870153							19.018540458342542									16.796027393927748	18.789841140537742											20.570934187206117			17.932653323066695			GO:0001701//in utero embryonic development;GO:0048146//positive regulation of fibroblast proliferation;GO:0010389//regulation of G2/M transition of mitotic cell cycle;GO:0010629//negative regulation of gene expression;GO:2000001//regulation of DNA damage checkpoint;GO:0006401//RNA catabolic process;GO:0009259//ribonucleotide metabolic process	GO:0004523//RNA-DNA hybrid ribonuclease activity	GO:0005634//nucleus;GO:0032299//ribonuclease H2 complex	Hs13375742	626.3	2.7e-179	KOG4705	Uncharacterized conserved protein	S	Function unknown	POORLY CHARACTERIZED	K10744|1|2.4e-178|628.6|hsa:79621|ribonuclease H2 subunit B
sp|Q5TC84|OGRL1_HUMAN																															17.223536994021583																		16.678697120480557													15.650409000374117	16.293398366840602							16.787610358181347																																17.258460973469834			20.05014666738588							GO:0004872//receptor activity	GO:0016020//membrane
sp|Q5TCZ1|SPD2A_HUMAN	18.96526062064219						20.773260709804603	18.96313345752367	19.25681339090988	19.342632084025364	20.41698795438629		17.65572449688533																		19.455580822298487		18.841899660783405			18.249613685522128	19.605455161168678	19.627331425467247		19.977613511042748		17.510995449826947	20.79337746948371									18.6536314136688		20.917551794627222		19.37302315791729	19.71979189974413		19.83950523864329				15.887040880980075												20.78268463776801				19.290472335242512			20.13298271027501	20.150963783816017				17.909156395224574									15.410339266009409	21.18052651934698			18.153787883703	20.2880097272935	21.953903054814464	18.56054482626617		17.587380884594463	21.03413638249006	18.80794535382321	19.597123625225034			GO:0071800//podosome assembly;GO:0055114//oxidation-reduction process;GO:0072675//osteoclast fusion;GO:0030198//extracellular matrix organization;GO:0006801//superoxide metabolic process	GO:0035091//phosphatidylinositol binding;GO:0016176//superoxide-generating NADPH oxidase activator activity	GO:0002102//podosome;GO:0005829//cytosol;GO:0042995//cell projection;GO:0030054//cell junction	Hs22046608	197.6	1.1e-49	KOG4773	NADPH oxidase	C	Energy production and conversion	METABOLISM	K08011|1|5.1e-53|214.2|hcq:109513735|neutrophil cytosolic factor 1
sp|Q5TDH0|DDI2_HUMAN	18.679843469413477			17.89567361616442						18.75340151232572							19.319325179081456								18.4050338374057		16.855011939168588				19.230606664386304						18.324481266879044										17.608578798670504					17.242992081284566							22.296140688875408						18.093129260649143				19.064301103661485								18.44655414884579												18.500886430297676						17.498216294019432									18.468959604685075	18.623965190407173	18.253064795695213	17.420573154397484	18.021056403253155	16.581008546935788		GO:0006508//proteolysis	GO:0043130//ubiquitin binding;GO:0004190//aspartic-type endopeptidase activity;GO:0042802//identical protein binding	GO:0005829//cytosol;GO:0005654//nucleoplasm	Hs14150130	417.9	1.8999999999999998e-116	KOG0012	DNA damage inducible protein	L	Replication, recombination and repair	INFORMATION STORAGE AND PROCESSING	K11885|1|6.0e-227|790.4|hsa:84301|DNA damage-inducible protein 1
sp|Q5TEC6|H37_HUMAN	19.101734373008235																18.93053323577444										20.43520565453403						18.99480399930136									19.458117352819656														20.861136547505552				20.699714532214053			20.938180619090268				19.525120477033															19.056114386473173					21.73188250749386		23.557282602681813				20.46990072588576										19.3905649562594			19.852947475216272		19.915937517195783			GO:0007140//male meiotic nuclear division	GO:0003677//DNA binding;GO:0046982//protein heterodimerization activity	GO:0035059//RCAF complex;GO:0005634//nucleus;GO:0000786//nucleosome;GO:0005700//polytene chromosome;GO:0000790//nuclear chromatin	Hs17442169	257.3	1.4999999999999998e-68	KOG1745	Histones H3 and H4	B	Chromatin structure and dynamics	INFORMATION STORAGE AND PROCESSING	K11253|1|6.3e-67|257.3|dse:Dsec_GM19325|histone H3
sp|Q5TEJ8|THMS2_HUMAN	18.561680305276244	19.566122260807383	18.487136897536477							18.54505691138992			17.944699339036923			20.05414285705256								17.58494454765135		19.10115892783569																				19.063993580590708			18.877261101863724																			17.646350179702694		19.5440852154723							16.87542868874836							17.938026026388734						17.726394263999754								18.334846511094923	20.46407249910661			18.341682078409207		16.539431659156783	20.669685774521422	18.52983005066652	17.327405880266703	17.786617665787297			GO:0007155//cell adhesion;GO:0050852//T cell receptor signaling pathway;GO:0006954//inflammatory response		GO:0005737//cytoplasm;GO:0005634//nucleus
sp|Q5TFE4|NT5D1_HUMAN																																																																																																									18.40656834817192							GO:0046872//metal ion binding;GO:0008253//5'-nucleotidase activity	GO:0016021//integral component of membrane	Hs20551720	587	2.7e-167	KOG2469	IMP-GMP specific 5'-nucleotidase	F	Nucleotide transport and metabolism	METABOLISM	K01794|1|1.1e-160|570.5|asn:102376702|chondroitin-glucuronate 5-epimerase [EC:5.1.3.19]!K13702|3|7.5e-64|248.8|xtr:100135182|abhydrolase domain-containing protein 10 [EC:3.1.1.93]!K01081|4|8.3e-23|112.5|cbr:CBG02038|5'-nucleotidase [EC:3.1.3.5]
sp|Q5UE93|PI3R6_HUMAN																16.91166937814043	18.22745707555066														17.945815781247656																		16.960689576314337																										16.7560219501057																											20.89769803517672			17.225952317719404	19.48876224779849		18.841112520739355			GO:0042269//regulation of natural killer cell mediated cytotoxicity;GO:0045766//positive regulation of angiogenesis;GO:0043406//positive regulation of MAP kinase activity;GO:0045582//positive regulation of T cell differentiation;GO:0014065//phosphatidylinositol 3-kinase signaling;GO:0006661//phosphatidylinositol biosynthetic process;GO:0001525//angiogenesis;GO:0007186//G-protein coupled receptor signaling pathway;GO:0030168//platelet activation	GO:0046934//phosphatidylinositol-4,5-bisphosphate 3-kinase activity;GO:0016301//kinase activity;GO:0046935//1-phosphatidylinositol-3-kinase regulator activity	GO:0005944//phosphatidylinositol 3-kinase complex, class IB;GO:0005942//phosphatidylinositol 3-kinase complex;GO:0005829//cytosol;GO:0016020//membrane;GO:0005886//plasma membrane									K21290|1|0.0e+00|1508.8|hsa:146850|phosphoinositide-3-kinase regulatory subunit 5/6
sp|Q5VIR6|VPS53_HUMAN																	18.2797349891051				18.247065262907263																																																		17.542714280179208				18.47774863284499																	17.086483358161793							18.56367151752183			20.807283129257872		19.598568827318577	19.9972688749238	20.017541318069387		20.19545461926541			GO:0032456//endocytic recycling;GO:0042147//retrograde transport, endosome to Golgi;GO:0007041//lysosomal transport;GO:0015031//protein transport		GO:0005794//Golgi apparatus;GO:0016020//membrane;GO:0000938//GARP complex;GO:0005829//cytosol;GO:0005802//trans-Golgi network;GO:0032588//trans-Golgi network membrane;GO:0048471//perinuclear region of cytoplasm;GO:1990745//EARP complex;GO:0055037//recycling endosome;GO:0010008//endosome membrane	Hs21361728	1313.9	0	KOG2180	Late Golgi protein sorting complex, subunit Vps53	U	Intracellular trafficking, secretion, and vesicular transport	CELLULAR PROCESSES AND SIGNALING	K20299|1|0.0e+00|1636.3|ggo:101145193|vacuolar protein sorting-associated protein 53
sp|Q5VT25|MRCKA_HUMAN																						17.10230699342064																																			18.744244182921168																		18.214651190723966				18.035174376103484										18.602671334807177													20.04684217314297				20.17775000224803		18.7524			GO:0006468//protein phosphorylation;GO:0031032//actomyosin structure organization;GO:0031532//actin cytoskeleton reorganization;GO:0035556//intracellular signal transduction;GO:0016477//cell migration	GO:0000287//magnesium ion binding;GO:0004674//protein serine/threonine kinase activity;GO:0042802//identical protein binding;GO:0005524//ATP binding	GO:0005737//cytoplasm;GO:0030027//lamellipodium;GO:0070062//extracellular exosome;GO:0031252//cell leading edge;GO:0005911//cell-cell junction;GO:0042641//actomyosin	Hs16357474_1	1949.1	0	KOG0612	Rho-associated, coiled-coil containing protein kinase	T	Signal transduction mechanisms	CELLULAR PROCESSES AND SIGNALING	K16307|1|0.0e+00|3429.0|hsa:8476|serine/threonine-protein kinase MRCK [EC:2.7.11.1]
sp|Q5VT66|MARC1_HUMAN																																																																																																									18.118793504419862	16.92569934954804					GO:0042126//nitrate metabolic process;GO:0006805//xenobiotic metabolic process;GO:0051410//detoxification of nitrogen compound;GO:0055114//oxidation-reduction process	GO:0008940//nitrate reductase activity;GO:0043546//molybdopterin cofactor binding;GO:0030151//molybdenum ion binding;GO:0030170//pyridoxal phosphate binding	GO:0016021//integral component of membrane;GO:0005739//mitochondrion;GO:0005743//mitochondrial inner membrane;GO:0005741//mitochondrial outer membrane	Hs12232405	308.5	1.3999999999999999e-83	KOG2362	Uncharacterized Fe-S protein	R	General function prediction only	POORLY CHARACTERIZED	K15631|1|8.6e-25|118.6|otw:112252794|molybdenum cofactor sulfurtransferase [EC:2.8.1.9]
sp|Q5VTL8|PR38B_HUMAN	20.40457859211705	18.06029538733029	18.86142979777988		18.24783971383943					20.45420542772431		19.47736628882201	19.297325010480996	17.299053536271252	17.98458928028246	22.025996372483736		21.509632841551767	17.165576990927452		17.917310317466423			19.744795449362428				19.822975714802475		20.138925526395116				18.66762144802091	18.26711209023207						19.812239585299587		18.67936431570676		18.414866110932653	18.399529074166185			20.67828534908056								19.356273172183226							19.449565969462217		19.153423909424607					19.12435254632921			19.274841994099667			21.843548443184343												17.60187319269475						18.310169058143074	18.839273244103836			18.164001953375177			18.207757943134716			22.96625968485184	18.20658983137069	18.58044544191891	20.8536570498794			GO:0008380//RNA splicing;GO:0006397//mRNA processing	GO:0003723//RNA binding	GO:0071011//precatalytic spliceosome	Hs8922358	1097	0	KOG2888	Putative RNA binding protein	R	General function prediction only	POORLY CHARACTERIZED	K12850|1|0.0e+00|1099.0|hsa:55119|pre-mRNA-splicing factor 38B
sp|Q5VTR2|BRE1A_HUMAN												18.044321229772848																																																					17.453851942146944									16.942944317379954																															18.958104397726625	20.273046809808		17.914032386496462			GO:0010390//histone monoubiquitination;GO:0000209//protein polyubiquitination;GO:0033523//histone H2B ubiquitination;GO:2001168//positive regulation of histone H2B ubiquitination;GO:0030336//negative regulation of cell migration;GO:0045893//positive regulation of transcription, DNA-templated;GO:0031062//positive regulation of histone methylation;GO:0016567//protein ubiquitination;GO:0006355//regulation of transcription, DNA-templated;GO:0006511//ubiquitin-dependent protein catabolic process;GO:1900364//negative regulation of mRNA polyadenylation	GO:0042393//histone binding;GO:0016874//ligase activity;GO:0003713//transcription coactivator activity;GO:0003730//mRNA 3'-UTR binding;GO:0046872//metal ion binding;GO:0004842//ubiquitin-protein transferase activity;GO:0031625//ubiquitin protein ligase binding;GO:0003682//chromatin binding;GO:0002039//p53 binding	GO:0005730//nucleolus;GO:0005634//nucleus;GO:0033503//HULC complex;GO:0005654//nucleoplasm;GO:0000151//ubiquitin ligase complex	Hs16554453	1878.6	0	KOG0978	E3 ubiquitin ligase involved in syntaxin degradation	O	Posttranslational modification, protein turnover, chaperones	CELLULAR PROCESSES AND SIGNALING	K10696|1|0.0e+00|1882.8|mcf:102127168|E3 ubiquitin-protein ligase BRE1 [EC:2.3.2.27]
sp|Q5VTT5|MYOM3_HUMAN																																																																											16.348090121235444																											19.36672017810221			19.579959755713265	19.637628672732284						GO:0042803//protein homodimerization activity	GO:0031430//M band	Hs19747267	274.6	9.300000000000001e-73	KOG0613	Projectin/twitchin and related proteins	Z	Cytoskeleton	CELLULAR PROCESSES AND SIGNALING	K12567|1|1.5e-73|282.7|gja:107112583|titin [EC:2.7.11.1]
sp|Q5VU43|MYOME_HUMAN	23.5182569553027	24.18124704904297	22.7798342348623	23.766032260844096	22.372188238973283	23.590896502204515	23.073616618679356	21.77040912904101	24.34733076626504	22.50909377842373	24.55828126673068	21.871482890569155	22.66300689797749	22.373583072717864	25.269220713401094	21.255545776091065	23.66142511290097	24.944841220868863	22.914162064395363	21.86923434795161	25.316177391238888	24.0062257066058	23.902455090586837	22.8288093599093	23.2408358621548	23.720648495039903	20.68110140187868	23.09646391356343	23.404058446770215	24.215070006717603	23.47812767255756	23.775750899601647	20.09234355910077	22.79122618909879	21.962340545463725	22.47087868731593	19.74989286939641	24.963690508746204	21.240914809299102	22.91443625266925	23.740026489394	23.76022910094517	23.322593956464743	24.04462498393796	24.80216891410931	23.954926755974164	22.834501459015463	26.71382469049909	24.35233762976604	23.54553685587192	22.75371516552451	22.563522056170243	22.654996443964357	22.06529116373941	22.393908231931984	24.326456101981808	22.3513477033609	23.922890224234067	22.265025602720005	21.604290475965403	24.104620309927974	22.50328052785384	21.25496174656712	24.45999985477509	23.193705727100664	22.113755946692898	23.69751699238749	23.535141792464263	23.48538670878224	23.805280565333128	25.771171050567872	25.05247844715124	23.552849946315156	23.75582631101057	21.992265355397123	23.87760600210884	25.01475753553733		22.2169603291625	23.14887149522856	22.33751843951954	20.971354785495112	23.7585809079991	22.624153767772853	24.381275675474765	23.90678278357889	22.70591197604686	24.15205467166661	24.667257018528527	24.84928176587448	22.47395183310816	22.29750104579983	23.19034846293831	23.748611264976613	24.19105258645149	24.231759921863382	23.66505492672587	23.52093480841211	24.034572567325085	19.515973473479303	21.90526833733677	21.314866272412157	21.921051913214946	22.13948152003114	21.77475541131068	21.163236605905368	21.53947577964193	21.693944032085493	21.19464489462073	20.839932578088995				Hs20558376	136	8.4e-31	KOG0161	Myosin class II heavy chain	Z	Cytoskeleton	CELLULAR PROCESSES AND SIGNALING	K16549|1|0.0e+00|4528.0|hsa:9659|myomegalin
sp|Q5VU65|P210L_HUMAN	26.918664642400756	25.471657766887237	26.17514311778096	26.816873782845352	25.162968951669825	26.52737644703652	27.63811118992984	25.31119597432526	24.79479876183702	25.333401172410607	27.921056640485123	21.34016025900348	27.675004326287883	24.579398688072857	26.33618258330249	24.56218751533184	28.988606251648044	26.787521777562898	27.76351192415211	28.67059312971828	23.82478857317872	28.703969684565127	25.215258188402824	26.38605657525094	25.323436904092667	23.25527262971227	25.61371460446134	27.20010190180132	24.721564546901167	26.746187633638687	29.43760993348867	26.494153942339	24.735840479787328	26.506829979782847	27.932243518065825	26.706890036103964	28.55769656836249	28.52106595848805	26.46329619466853	27.498579485565447	27.212131144430963	28.32007042890629	27.532434643008315	28.07229199209512	23.684482816699948	28.60688758295923	29.4514360359631	27.535839550748516	23.829407876943264	25.84188112980128	26.954230514134128	26.252488534498085	25.571346148971102	30.01201690454606	29.43184169603444	28.49318827781852	28.52192271940541	25.39502763093093	26.984989180482533	29.11128591792661	26.749098205647588	25.97949429082772	29.890207811670347	26.28479836224195	23.2620038041564	27.81776112486197	29.14762967218219	28.35522229551894	27.922816893571383	26.16780789810336	27.718266586049403	26.735218199046155	27.564809452134934	26.309291813456696	27.096890697949775	30.01594544151909	27.03742211244908	25.13501428834382	26.18381672014837	26.91306553651227	27.689236381672774	20.14004516169125	25.421221116983236	27.726403920543152	23.907108221918783	28.38823927123205	25.98568815399222	26.086199505583053	25.63309171403601	27.132081108275194	24.96906819468533	27.455962591304303	27.87903026888576	27.356482245220104	27.46371493241981	27.12711955749503	27.489511454211847	27.49783508415564	26.34256152978552	24.91989051668353	25.81196705932741	24.681526911432343	25.18735483569361	25.48385594052401	27.73758070566096	25.31897766090446	24.223168486547458	24.19961574093104	27.12189950563629	28.667098021387343	GO:0060009//Sertoli cell development;GO:0007286//spermatid development		GO:0016021//integral component of membrane	Hs18545076	1142.5	0	KOG1833	Nuclear pore complex, gp210 component	YU	Nuclear structure;Intracellular trafficking, secretion, and vesicular transport	CELLULAR PROCESSES AND SIGNALING;CELLULAR PROCESSES AND SIGNALING	K14314|1|0.0e+00|3622.4|rro:104663507|nuclear pore complex protein Nup210
sp|Q5VUA4|ZN318_HUMAN	21.59573503716836	20.025008875094645			21.646442577911397			21.30352514039388	21.292874426082143	20.75660619420172	19.82662757509143	21.094721261526207					21.490239729786776	19.59218871352095		20.48091912962201	20.141748021594697	18.72755044979519	21.16030551072865	22.16564911062128		21.532682525818352	20.33194088672457	19.506068584451327			21.37948173017249			18.83651440275104	21.045261384323695				19.600271745575167	20.8492464970805	20.56428666574953	19.461947244450617	21.40426989743457	20.789136427939354	19.919469801378263			20.68174865979517					20.69573513449104	20.2697192125712		19.98622164237914				20.70926422665545			19.92799580047992		19.80353275910631	21.442429046248925	20.98729892015198	19.19939186822571	20.06355898470803	22.79818927823281			20.620515783881388	22.757240047053948	22.124307146384083	21.306476433590458	19.75531155144504			20.649770371884102	20.989075934580967	20.871840139572164	22.33083104050745	20.99948429707642				21.440312524591256			19.935375783946327	20.532112266119825		20.53163085070751	20.922901116798588		20.40179821671745	20.279300878456308	20.239790788608264	20.322374570434157				20.91959351926403	19.43396843101803			19.9362721890623			GO:0051321//meiotic cell cycle;GO:0006355//regulation of transcription, DNA-templated;GO:0006351//transcription, DNA-templated	GO:0003676//nucleic acid binding;GO:0008270//zinc ion binding	GO:0005829//cytosol;GO:0005654//nucleoplasm	At2g29210	85.9	9.7e-16	KOG2146	Splicing coactivator SRm160/300, subunit SRm160 (contains PWI domain)	AR	RNA processing and modification;General function prediction only	INFORMATION STORAGE AND PROCESSING;POORLY CHARACTERIZED	K04574|1|1.3e-12|80.9|ecb:100064328|neurofilament heavy polypeptide
sp|Q5VV43|K0319_HUMAN					16.724041756432147		18.131420904022768					19.217513482527256									19.33935813682702			17.15490240836239		18.80227291268213									16.836346100347058				16.95254248439264					16.08038352666656									16.631398291821114				18.28038753191088		19.020207163036776			17.97308881881225	17.170946593965365								18.58592887391721				17.405764204741665	18.33939491357266	18.14143021469554	18.55911400684409			17.47732083460378	20.22406625771005	17.11964919494575				18.887822835743705			17.177644582730995			16.988246041745896	17.58380593756933	15.916687925809622											17.17473909556989			19.20174660541933		GO:2000171//negative regulation of dendrite development;GO:0001764//neuron migration		GO:0016021//integral component of membrane;GO:0005769//early endosome;GO:0005886//plasma membrane									K15619|1|2.4e-12|79.0|otw:112261848|Kunitz-type protease inhibitor 1
sp|Q5VVQ6|OTU1_HUMAN	23.031228145176517	19.695499622366505	19.590915774558084	21.529319708297468	19.38376570013996	18.95104528900934	20.385515381752995	20.34818675246685	20.669409764984277	23.612645948544696	20.384047580058706	21.697220802289586	19.19735958179184	19.16395470357585	20.13993769645613	22.872125312022327	20.797202386005846	21.13138504602009	19.47331989587797	19.85705877030015	21.19973908699633	21.87574972360892	21.420541444297594	20.155301372730104	22.357512143241816	20.263348005429258	18.815949279596445		20.59920789506129	21.8422635520994	21.48034078809276	20.288407347316543	22.13676776278365	21.58854434891149	22.180699768273712	20.98970490386487	20.367100296382716	19.626070922827655	21.333125514051723	20.451969998532647	19.0570992553611	20.419699195021227	18.6161743810896	18.592299273018245	20.535755816561306	21.650736966439844	19.87913201834931	20.162960660169148	21.05883271217913	21.597997050253763	22.17006801749115	21.77829267652612	21.96069273182881	20.382064948223505	19.98919749086396	20.934442860366502	21.52644565830148	20.04509650886933	21.623280430708665	22.365751983362223	21.53969174769308	19.30823524330413	20.614343624251685	17.753273963577815	20.09443025584872	20.098838091628902	21.918488028998677	20.389206435822604	19.859522314206025	21.452768434820744	19.851477098196774	18.81308354178292	20.4773343580126	18.19279730387209	21.93715074365815	20.4548528433421	20.077309077007623	20.42213630408656	22.23201906456057	20.882315965966573	19.860018562652204	22.103262684161265	21.36741814659983	19.82884100728699	18.92973995037648	19.419284540522867	21.6955912033305	19.56896409321684	19.44705999915009	21.932590189106847	22.135824995285287	20.941251946499733	22.35931090520809	20.70222796967188	20.63368361652713	20.540987230830307	21.079021838301333	20.670254998162683	20.96304216063458	21.09388707492585	19.334930867098706	21.208411688019567	19.80762996427568	21.193170722550445	21.234468270328232	21.39285785490974	20.68707811176205	21.017176823363695	19.684026524445333	19.114967554809063	GO:0035523//protein K29-linked deubiquitination;GO:0030968//endoplasmic reticulum unfolded protein response;GO:0071108//protein K48-linked deubiquitination;GO:0016236//macroautophagy;GO:0035871//protein K11-linked deubiquitination;GO:1990167//protein K27-linked deubiquitination;GO:0030433//ubiquitin-dependent ERAD pathway;GO:1990168//protein K33-linked deubiquitination;GO:0016579//protein deubiquitination;GO:0070536//protein K63-linked deubiquitination	GO:0031625//ubiquitin protein ligase binding;GO:1904265//ubiquitin-specific protease activity involved in negative regulation of retrograde protein transport, ER to cytosol;GO:0004843//thiol-dependent ubiquitin-specific protease activity;GO:1990380//Lys48-specific deubiquitinase activity;GO:0003676//nucleic acid binding;GO:0046872//metal ion binding;GO:0061578//Lys63-specific deubiquitinase activity	GO:0005737//cytoplasm;GO:0005634//nucleus;GO:0005829//cytosol	Hs18545764	474.9	1.1e-133	KOG3288	OTU-like cysteine protease	TO	Signal transduction mechanisms;Posttranslational modification, protein turnover, chaperones	CELLULAR PROCESSES AND SIGNALING;CELLULAR PROCESSES AND SIGNALING	K13719|1|3.7e-204|714.5|hsa:55432|ubiquitin thioesterase OTU1 [EC:3.1.2.-]
sp|Q5VW32|BROX_HUMAN																	17.180859522546	18.28846117133884							18.530825210345384		18.653164889215997			18.74917306332587																	17.79337399029316	17.514865848673207				17.248901252565968																	17.716646927861248						17.852913935823004		17.50122200158354				16.049563591920272						18.46185228004299											18.18397527747715				19.558106869815088			19.71300076068521			20.701680625888656					GO:0016020//membrane;GO:0070062//extracellular exosome	CE07761	305.8	1.1e-82	KOG2220	Predicted signal transduction protein	R	General function prediction only	POORLY CHARACTERIZED	K18040|1|1.4e-13|81.6|adf:107345519|tyrosine-protein phosphatase non-receptor type 23 [EC:3.1.3.48]!K12200|2|3.2e-13|80.5|hmg:100203706|programmed cell death 6-interacting protein
sp|Q5VW36|FOCAD_HUMAN																					19.15150647930663																										16.9454827192394																			16.833457750913187											18.537137859034228					16.47236643241075							18.440106400210915													19.911882097720486			18.39848090511026	19.576640796373283		18.47905301145889					GO:0016021//integral component of membrane;GO:0005925//focal adhesion
sp|Q5VWC8|HACD4_HUMAN																	18.26506644968045																																															17.751366524930038																							18.086632320003982		18.683898721693573								17.46057576600582			17.636179114053757		20.44081120795215	15.492380499391144		17.905956354026756	19.51476896632486					GO:0006633//fatty acid biosynthetic process;GO:0030148//sphingolipid biosynthetic process;GO:0030497//fatty acid elongation;GO:0042761//very long-chain fatty acid biosynthetic process	GO:0018812//3-hydroxyacyl-CoA dehydratase activity;GO:0102343//3-hydroxy-arachidoyl-CoA dehydratase activity;GO:0102344//3-hydroxy-behenoyl-CoA dehydratase activity;GO:0102158//very-long-chain 3-hydroxyacyl-CoA dehydratase activity;GO:0019899//enzyme binding;GO:0102345//3-hydroxy-lignoceroyl-CoA dehydratase activity	GO:0005783//endoplasmic reticulum;GO:0016021//integral component of membrane;GO:0005789//endoplasmic reticulum membrane;GO:0030176//integral component of endoplasmic reticulum membrane	Hs20549562	195.7	8.8e-50	KOG3187	Protein tyrosine phosphatase-like protein PTPLA (contains Pro instead of catalytic Arg)	R	General function prediction only	POORLY CHARACTERIZED	K10703|1|4.3e-132|474.6|hsa:401494|very-long-chain (3R)-3-hydroxyacyl-CoA dehydratase [EC:4.2.1.134]
sp|Q5VWZ2|LYPL1_HUMAN										18.413752776549963	18.856590435859037											20.034686150658946								17.943424032393953														17.68298361672596								19.270393584683525																														19.573126715951748	18.7840591882199				17.1876566801162		18.64273544940656		19.93060888211202									17.541033122387265		21.750997489951903			21.13543530509401	20.275872406617022		20.85479127844809			GO:0002084//protein depalmitoylation	GO:0016787//hydrolase activity;GO:0052689//carboxylic ester hydrolase activity;GO:0004622//lysophospholipase activity;GO:0008474//palmitoyl-(protein) hydrolase activity	GO:0005737//cytoplasm;GO:0070062//extracellular exosome;GO:0005829//cytosol	Hs20270341	481.9	6.2999999999999996e-136	KOG2112	Lysophospholipase	I	Lipid transport and metabolism	METABOLISM	K06999|1|1.2e-134|483.0|hsa:127018|phospholipase/carboxylesterase
sp|Q5VY09|IER5_HUMAN		20.14790657189004	21.08485862897297	22.675966792198068		20.7591523816085	22.965198836944865	22.749730905858534	22.12475545558316	23.99014263308154	22.911151143100867		22.09039554488981	20.77644663505738	21.130034925504653		22.735418784078863			21.59737542447675	22.824805359950563	22.97737871824079		22.274416347907284				22.061138401856496		22.93854577816404	23.16843611420851	21.844914408782483	23.15668624568633			22.18253344019441	22.36364705580181	21.86430990745613	22.416231384346474	21.547146072563606	23.183943114559565	22.22295115287801	20.242171163966987	21.62236815376927			21.8452843481983	22.988562010810327	22.58102655387928	23.375670450235265	22.305903822579804	22.88416969463797	22.551924867670504		22.807886174286807	23.53341965894905		21.428683523972083	23.19785845297754		22.6667961931239	21.230946130079165	22.06820108267722		21.133365263525175		22.17498849175789	22.453323852416844	20.65958545562426	23.505344421999943		20.65457830487108	21.885437699088907	20.324890208963375	22.18912650685036	21.86713051650758	21.34201872436736	21.75540690179473		22.4897710531521		22.9314437817731	21.490559779712296	21.55171850919721	22.02073934104278		22.80149025405445	21.283530945909284		22.815690029050657	23.30990952995575	21.853121789269963		22.800656508125204		22.583993754558364				22.576258950706	20.98048197341556	23.356026618773573	20.822823964661357		21.27810587664855		21.893066673135166		20.33083099067796		GO:0042127//regulation of cell proliferation;GO:1900036//positive regulation of cellular response to heat;GO:0045944//positive regulation of transcription from RNA polymerase II promoter;GO:0006351//transcription, DNA-templated;GO:0034605//cellular response to heat	GO:0042802//identical protein binding	GO:0005737//cytoplasm;GO:0000159//protein phosphatase type 2A complex;GO:0005634//nucleus
sp|Q5VYK3|ECM29_HUMAN	18.223542335808784		18.284774385361317							19.23257126712805	19.368029156198983					19.19641241928021	18.455873953316704								17.934956466265973				16.63025705876612	19.6182073060284				17.681564756060062									17.334250457876497					16.950973013210497	18.142215983474696			16.485070701754392	18.03609790806412						17.427252905028812				17.52438708980113	17.69722889718948	18.003819994449046			18.190142408348887		18.899516408163024	17.133254325493095				19.24973209872992		19.06214839440692		18.985508954001045	18.90667230193556		19.11866779734263	17.19871780086653	19.879329392520503					18.204198466930848										18.90344157942741		17.589925562068153	18.8231578397494		19.196738675535787	20.1154705864616	18.67337348388219		19.511031586260007	18.13318793117164		GO:0030433//ubiquitin-dependent ERAD pathway;GO:0043248//proteasome assembly	GO:0032947//protein complex scaffold activity	GO:0016020//membrane;GO:0005783//endoplasmic reticulum;GO:0005793//endoplasmic reticulum-Golgi intermediate compartment;GO:0005813//centrosome;GO:0005634//nucleus;GO:0005770//late endosome;GO:0031410//cytoplasmic vesicle;GO:0030134//COPII-coated ER to Golgi transport vesicle;GO:0030139//endocytic vesicle;GO:0005771//multivesicular body;GO:0000502//proteasome complex;GO:0005769//early endosome	Hs22045006	3016.1	0	KOG0915	Uncharacterized conserved protein	S	Function unknown	POORLY CHARACTERIZED	K11886|1|0.0e+00|3578.1|hsa:23392|proteasome component ECM29
sp|Q5VYS8|TUT7_HUMAN	19.958958751985936									19.516952251458143						20.661247307353083	19.21289084930373			20.850806282827737	19.490174848026182								19.06106605330394		19.57986885725008				18.09875535664505		19.10424250937236								18.597616020188838				20.09847688229604							19.453859795055745			18.05808841979892		20.674236155729425			18.137783860426687			17.11942154354246								20.24233865315083			17.93392254626079		19.800865186667696				19.31674485394496						18.892041666475983										18.182975592392523		20.893199479501074			19.59770431035818	21.042641089804984		19.809288024066657			GO:0000289//nuclear-transcribed mRNA poly(A) tail shortening;GO:0031123//RNA 3'-end processing	GO:0050265//RNA uridylyltransferase activity;GO:0008270//zinc ion binding;GO:0003723//RNA binding	GO:0005829//cytosol;GO:0005654//nucleoplasm	Hs13375836	727.6	4.2000000000000005e-209	KOG2277	S-M checkpoint control protein CID1 and related nucleotidyltransferases	D	Cell cycle control, cell division, chromosome partitioning	CELLULAR PROCESSES AND SIGNALING	K13291|1|0.0e+00|3058.1|hsa:79670|terminal uridylyltransferase [EC:2.7.7.52]
sp|Q5VYY1|ANR22_HUMAN																						18.788911539385857																									16.287195509104993																																																										21.079149960088124			17.71759645945313					GO:0016021//integral component of membrane	Hs21389371	386	3.7999999999999996e-107	KOG0504	FOG: Ankyrin repeat	R	General function prediction only	POORLY CHARACTERIZED	K10380|1|1.4e-11|73.9|cmk:103180943|ankyrin
sp|Q5VZ89|DEN4C_HUMAN																	16.096593984983183						18.50621835415672								17.745673312814322		15.8348128721829																15.83831966744386																										18.38609895527877																							18.82948941911054				20.471069616727608		18.058410896721984	18.53606634727913	19.735932739424275	16.945783559225625	17.886534265014088			GO:0061024//membrane organization;GO:0032869//cellular response to insulin stimulus;GO:0015031//protein transport;GO:0072659//protein localization to plasma membrane	GO:0017112//Rab guanyl-nucleotide exchange factor activity	GO:0005829//cytosol;GO:0030659//cytoplasmic vesicle membrane;GO:0005886//plasma membrane;GO:0032593//insulin-responsive compartment	Hs21361774	1563.5	0	KOG2127	Calmodulin-binding protein CRAG, contains DENN domain	T	Signal transduction mechanisms	CELLULAR PROCESSES AND SIGNALING	K20163|1|0.0e+00|3832.3|hsa:55667|DENN domain-containing protein 4
sp|Q5VZE5|NAA35_HUMAN					15.67783967826793		18.24389343712087			18.54907796553261			17.334946138426982			18.51984077783939															18.576884843222224														15.600240325974676				19.335924253941396															16.071297975073342											18.15266416614133			20.58011894142123																19.420704870578568		15.342111122577604						20.890614700770747	16.877044491396575		19.089388391394472	19.963882581409862		18.422069291923325			GO:0006474//N-terminal protein amino acid acetylation;GO:0043066//negative regulation of apoptotic process;GO:0048659//smooth muscle cell proliferation	GO:0016740//transferase activity;GO:0004596//peptide alpha-N-acetyltransferase activity	GO:0005737//cytoplasm;GO:0005844//polysome;GO:0031417//NatC complex	Hs11345464	1040	1.8000000000000002e-303	KOG2343	Glucose-repressible protein and related proteins	R	General function prediction only	POORLY CHARACTERIZED	K20823|1|0.0e+00|1468.8|hsa:60560|N-alpha-acetyltransferase 35, NatC auxiliary subunit
sp|Q5VZK9|CARL1_HUMAN																17.201317667901847																																																																																						20.640701267152203				18.78078029146427		19.68984441501413			GO:0030032//lamellipodium assembly;GO:0007596//blood coagulation;GO:2000813//negative regulation of barbed-end actin filament capping;GO:0051639//actin filament network formation;GO:0051638//barbed-end actin filament uncapping;GO:0030838//positive regulation of actin filament polymerization;GO:0051496//positive regulation of stress fiber assembly;GO:0016477//cell migration;GO:0030335//positive regulation of cell migration;GO:0031529//ruffle organization;GO:0007015//actin filament organization;GO:0044351//macropinocytosis;GO:1900026//positive regulation of substrate adhesion-dependent cell spreading;GO:1902745//positive regulation of lamellipodium organization;GO:0046415//urate metabolic process	GO:0032403//protein complex binding	GO:0031941//filamentous actin;GO:0016607//nuclear speck;GO:0070062//extracellular exosome;GO:0005634//nucleus;GO:0030027//lamellipodium;GO:0031252//cell leading edge;GO:0005886//plasma membrane;GO:0005829//cytosol;GO:0044354//macropinosome	Hs8923057	943.3	4.4000000000000004e-274	KOG4242	Predicted myosin-I-binding protein	N	Cell motility	CELLULAR PROCESSES AND SIGNALING	K20493|1|0.0e+00|2687.5|hsa:55604|leucine-rich repeat-containing protein 16
sp|Q5W0V3|FHI2A_HUMAN	18.196609366682758					20.18565217556993				18.164551534097797					19.25567662459108	19.11702854534699	17.858241657822113	19.38144100821328							16.717653371391375		18.033531224101143													14.92132883629823									18.957950003147303																18.008204675009097		19.45538428277609								19.35847983471528		19.01784055557915					16.861086966414362					17.204288259012845		20.21356363473792					17.4684243227758								22.16890268836541	19.882568253425	18.79245970333174	20.759104067851148	20.88637416807237	18.9582512051432	20.408374034235912						Hs22055651	1546.6	0	KOG3695	Uncharacterized conserved protein	S	Function unknown	POORLY CHARACTERIZED
sp|Q5W0Z9|ZDH20_HUMAN	21.93326195337863	20.93927354111296	21.20232923039288	21.19581048384769	21.53889748533184	22.05208643311417	21.747651234671316	22.36797542894555	21.22672084599803	20.61210880872528	21.51459759612221	20.174414456373437	21.43840075079649	20.72277347174556	20.239676297504744	20.008399565158147	20.958583373822627	20.709149290176303	21.75829620001414	20.8557972344744	18.983640959944942	20.64973646112762	19.400166516274467		20.725892308170224	21.548353423913458	22.10123020004184	21.26454019530017	20.51298878661508	20.489710978993436	21.1403911840466	21.59004216768635	20.864405608818096	20.856736440146	20.705089055580096	21.29237594565948	20.324245921383312		20.477306497566417	21.3715367289345	21.612234654220437	20.440566869947613	20.969531798435234	20.128652179404646	20.02032586843299	22.18165297775662	21.521244072456856	20.63623814516418	20.94280681401274	21.152285896866296	19.93443092050244	20.92425534888756	19.69278917986829	18.807084803595963	20.61032570599701	21.51066482423757	19.676397847376798	19.570570109741787	20.66493577034732	19.33710675933021	20.629029340209783		20.87126373840016	21.11542430201229	22.32346998433946	22.231989594475525			21.78439949806597	21.35267040116506	22.84590609684991	23.024602435938125	22.860697995243783	23.10332968990367		21.72061581684704		21.32142243128498	20.646535829294557	21.964819380265887		19.423255275596105	22.740675549488	21.23835963871565	20.86731613354288	21.879485632495182	21.263905610072708	21.612202021266672	21.37531329111856	21.972038992879963	20.860041280092734	20.56788818191549	21.507927735283307	20.93845772909488	20.909830521128743	21.10996561028945	20.66602710493059	20.13647221838984	20.90154061760149	21.47470343116247	21.56174297306089	19.782309889577505		21.128168011013013	19.014599266459665	20.00481371182784	21.91592549285708	20.320774424869025	19.51900345571627	20.07633465614817	GO:0018345//protein palmitoylation	GO:0019706//protein-cysteine S-palmitoyltransferase activity;GO:0016409//palmitoyltransferase activity	GO:0016021//integral component of membrane;GO:0016020//membrane;GO:0005886//plasma membrane	Hs22053668	748	7.3e-216	KOG1315	Predicted DHHC-type Zn-finger protein	R	General function prediction only	POORLY CHARACTERIZED	K20028|1|7.7e-221|770.0|hsa:253832|palmitoyltransferase ZDHHC2/15/20 [EC:2.3.1.225]
sp|Q5W111|SPRY7_HUMAN																20.598225395751875																																																													17.67311017657766		19.145183809469817			18.37536957573371																				18.880601232942706												Hs20531765	414.5	9.999999999999999e-116	KOG4030	Uncharacterized conserved protein, contains SPRY domain	S	Function unknown	POORLY CHARACTERIZED
sp|Q5XG92|EST4A_HUMAN			18.47907774787266								15.802254687336102											17.507698538440238			18.099252444651768												18.788726566649636				19.965437786724223									17.329790655251436	18.27037920762053	18.319090983720205		19.317480364293782		18.849296751726254					18.9129060054628		18.620082748719053	20.426266941241533		20.42465353608365					17.17676261189052									18.164152111665533				19.118150557251077								19.012055292676003								18.9352270485873												GO:0016787//hydrolase activity		Hs16905524	485	1.8e-136	KOG1516	Carboxylesterase and related proteins	R	General function prediction only	POORLY CHARACTERIZED	K01044|1|1.2e-257|892.9|ptg:102954300|carboxylesterase 1 [EC:3.1.1.1]
sp|Q5XKE5|K2C79_HUMAN															18.91524602851755	20.74400566541724						26.435588942317384	20.30167582816625								20.0158471650861			18.048204765205288				19.675753443094496						21.193462699775097	19.99862458323315										22.59440662783954						20.915082090483622					18.304833437499084			17.83562437465292					17.91891058146133										20.494301629780907				21.583664401825374					21.218289126675103	21.57952529270888	21.32682530844153	21.53028567780661	21.344613044842497	21.24730728529549				21.3961171649914	19.268149878445104	19.9901099178695							GO:0031424//keratinization;GO:0070268//cornification	GO:0019899//enzyme binding;GO:0005198//structural molecule activity	GO:0070062//extracellular exosome;GO:0005829//cytosol;GO:0045095//keratin filament	Hs18550559_1	119.4	1.9e-26	KOG4642	Chaperone-dependent E3 ubiquitin protein ligase (contains TPR repeats)	O	Posttranslational modification, protein turnover, chaperones	CELLULAR PROCESSES AND SIGNALING	K07605|1|1.8e-303|1045.0|hsa:338785|type II keratin, basic
sp|Q5XPI4|RN123_HUMAN	20.074017719403667		19.562592975771658	18.45990110144557	17.88923743236064	19.45200728686068				20.99521667875345	19.361564649052685					20.56008501505732	20.42344646417776	19.509217759067077			19.06986655260188		19.444278489203462		18.783234506503184		19.11684503277773		19.15255910923891	19.539628900468838	19.334397267118984	19.065146499385925	19.006800229640533	18.883081842698623	18.631764381157925		19.44768265079525	18.01947520515151								18.0683473156874	19.944068916574984	18.489451050275427	19.224502347092447	20.670447504515508	18.53499076231077	19.972733695401512	18.84045039629556	18.558401059349496	19.98621380762744				19.21005590797349	18.808554946968208	19.305603846064397		18.160189400823924		19.53390405216941		18.79242662939844		20.16422655913527	20.504438670922767	18.837824208061477		18.455035859269326		19.351768225575643		19.887929415053076	19.589385805709952	18.157603893371792	19.29197103818656		19.928747708833743	20.26403571562852	18.1279623848481	18.682318902656704		19.43006860152653			19.502142915051756	19.946895157406463		18.74607312306836	19.013356391292376	19.217568742644545	19.55951247101278	19.502883887368508	20.12999700366405	18.415757984797292	19.79569116790281		17.11924824084895		20.283648625709592	21.73598521194565	19.152697920646137	20.542253998710112	21.573430670788643			GO:0016567//protein ubiquitination;GO:0016579//protein deubiquitination	GO:0016874//ligase activity;GO:0016740//transferase activity;GO:0046872//metal ion binding	GO:0005737//cytoplasm;GO:0005829//cytosol	Hs11545773	1510	0	KOG4692	Predicted E3 ubiquitin ligase	O	Posttranslational modification, protein turnover, chaperones	CELLULAR PROCESSES AND SIGNALING	K12169|1|0.0e+00|2633.2|hsa:63891|Kip1 ubiquitination-promoting complex protein 1 [EC:2.3.2.27]
tr|Q5XTR9|Q5XTR9_HUMAN	18.16184545019351	23.370171754997948		19.778537793730887			18.376563255581875	18.731916247591798	17.865667969751733	19.47307614583849	20.42991627763824	19.99433210596308		19.13790903554184	19.80341505477629	24.276699861467456	21.531258706001275	18.598165000409526		18.37960896958505					23.53763032362715	20.658198028300845			19.542932353543986	21.955860537025192	18.735031030874204	19.46848896379503	20.78727364087092		19.261658739866267		19.18461167975851	19.69716386324275	18.827452775704195	18.984131913855126	22.075997478606386	21.686978605316288		20.078694135367428	21.094742176686477	20.399901190505847	20.098573006904505	20.512201941150074	19.18020187703552	23.79942794632699	19.98772131214002	20.33191243429089	24.58795705264057	21.24045301823752	18.96418750129744			19.36647551574398	19.4776837597904			20.575417740494977		19.34759375715832	20.42321975838213		23.13446266665556		19.28918288822021	16.89980841184674	20.214340416553544			19.61334567607772	21.731889240798832			17.89104375812725	19.983413543639298	18.475767227600347	20.08810949370573	22.70375433869306		19.619883690052752	23.52231512961882	19.737631171967145			20.00966830974629	21.322242846322	19.87257973220387	22.954965679111854	17.639194769488647	20.45419711385946	20.157924106516848	20.27114929883225	20.556098421641817	20.299594201819207		19.91286118197377				20.17338767492719	21.58670926313995	20.971986956815687		22.523775259065665		19.01608487189963	GO:0007596//blood coagulation	GO:0005344//oxygen carrier activity;GO:0019825//oxygen binding;GO:0020037//heme binding;GO:0005506//iron ion binding	GO:0005829//cytosol;GO:0072562//blood microparticle;GO:0005833//hemoglobin complex	Hs4504351	75.9	1.5e-14	KOG3378	Globins and related hemoproteins	C	Energy production and conversion	METABOLISM	K16151|1|6.5e-13|75.9|nle:100580435|hemoglobin subunit delta
tr|Q5ZEY3|Q5ZEY3_HUMAN	25.465778765110542	22.51282722258133	24.67139541923833	24.15128478701193	23.16663746047883	23.329151734866237	25.500311168782	24.131199804316232	24.36976957034389	26.955346379352846	23.939841999176597	25.35464986763677	24.650580889002697	23.92485867953519	23.9060477950751	27.47439369172239	24.13121576710675	24.115301306428474	23.838463816157397	22.722545066830744	24.04317506707844	23.151766015276216	23.793653945655468	24.696369965997363	24.61094290706935	23.193838501836336	24.999851035046856	23.60357863488878	23.96574763103697	24.463098865532327	24.549477353427765	24.042569157987703	24.9415472695488	25.48833633916514	25.003938547190565	23.797945882527998	24.031330853962817	23.84288172025984	24.40323263890981	24.07286280820544	24.08361425862568	23.58564157324127	23.49964838817932	23.276949174217027	24.017962151457624	25.273888672865752	23.20640603427853	23.70050071378286	25.981657986062388	24.30121548608234	25.52836950405678	24.834200755776354	24.54490791575476	23.51506346681605	23.137266144663837	24.243225595768216	24.606515642473084	22.617441907762068	25.177738761787165	25.15022431979828	24.14475819698733	23.30560991926437	24.138903238070117	24.36773667920019	24.81693392103412	24.087061073075063	24.72797036246592	23.071513624651004	22.778820192891494	25.306266202369457	23.78793369844972	23.56058881564959	24.11487144042456	23.743121627231872	25.773011243408973	23.475517579188136	25.35333621440675	23.20354189835198	24.921028550516592	23.785537890951165	22.57923134670187	24.99247818785404	23.151931348925967	24.071264692467278	22.751761442822325	23.4510858660948	24.05455441880873	22.455648119187657	23.07308034377426	24.40276008191316	24.668984897434445	22.82510771977175	24.474199156356438	24.53043335266371	24.60592964968253	24.64959201747516	24.57232752761909	24.53080196337137	23.636459747895987	24.567020374533097	23.14063393533138	25.0076722232446	20.683040818953497	24.892135351484765	27.639298187088404	25.39123501734847	23.33608684044477	25.96066148196735	22.015350539497188	22.33002577590176	GO:0050821//protein stabilization;GO:0061621//canonical glycolysis;GO:0000226//microtubule cytoskeleton organization;GO:0006096//glycolytic process;GO:0006094//gluconeogenesis;GO:0051873//killing by host of symbiont cells;GO:0061844//antimicrobial humoral immune response mediated by antimicrobial peptide;GO:0016241//regulation of macroautophagy;GO:0035606//peptidyl-cysteine S-trans-nitrosylation;GO:0050832//defense response to fungus;GO:0051402//neuron apoptotic process;GO:0052501//positive regulation by organism of apoptotic process in other organism involved in symbiotic interaction;GO:0010951//negative regulation of endopeptidase activity;GO:0050715//positive regulation of cytokine secretion;GO:0071346//cellular response to interferon-gamma;GO:0031640//killing of cells of other organism;GO:0017148//negative regulation of translation;GO:0006006//glucose metabolic process	GO:0051287//NAD binding;GO:0097718//disordered domain specific binding;GO:0004365//glyceraldehyde-3-phosphate dehydrogenase (NAD+) (phosphorylating) activity;GO:0035605//peptidyl-cysteine S-nitrosylase activity;GO:0008017//microtubule binding;GO:0050661//NADP binding;GO:0019828//aspartic-type endopeptidase inhibitor activity;GO:0042802//identical protein binding	GO:0005811//lipid droplet;GO:0031012//extracellular matrix;GO:0005737//cytoplasm;GO:0031982//vesicle;GO:0005634//nucleus;GO:0016020//membrane;GO:0030529//intracellular ribonucleoprotein complex;GO:0048471//perinuclear region of cytoplasm;GO:0015630//microtubule cytoskeleton;GO:0031965//nuclear membrane;GO:0005886//plasma membrane;GO:0070062//extracellular exosome;GO:0097452//GAIT complex;GO:0043231//intracellular membrane-bounded organelle;GO:0005829//cytosol	Hs7669492	174.5	7.8e-44	KOG0657	Glyceraldehyde 3-phosphate dehydrogenase	G	Carbohydrate transport and metabolism	METABOLISM	K00134|1|3.4e-42|174.5|xla:108706049|glyceraldehyde 3-phosphate dehydrogenase [EC:1.2.1.12]
sp|Q629K1|TRIQK_HUMAN																																																														21.01660025689926																																								24.55856524743664	19.734355687343037		22.071644761456454	23.79883793638216	19.72295275336838	22.649507255674266	19.07811148516302	21.12352608132104			GO:0016021//integral component of membrane;GO:0005789//endoplasmic reticulum membrane
sp|Q63HN8|RN213_HUMAN																					18.40269665923495		17.01894575746687																										17.192646639964437																																					18.06625733693621						18.24465870182452									17.790258324070827	19.581040220165324			19.26326979788475	19.00347465902601		19.056334130767805			GO:2000051//negative regulation of non-canonical Wnt signaling pathway;GO:0002040//sprouting angiogenesis;GO:0051260//protein homooligomerization;GO:0051865//protein autoubiquitination;GO:0016567//protein ubiquitination;GO:0006511//ubiquitin-dependent protein catabolic process;GO:0001525//angiogenesis;GO:0000209//protein polyubiquitination	GO:0046872//metal ion binding;GO:0016887//ATPase activity;GO:0004842//ubiquitin-protein transferase activity	GO:0005737//cytoplasm;GO:0005730//nucleolus;GO:0005829//cytosol;GO:0016020//membrane									K22754|1|0.0e+00|10230.5|pps:100978355|E3 ubiquitin-protein ligase RNF213 [EC:2.3.2.27]
sp|Q63ZY3|KANK2_HUMAN			18.190621451910125															17.499273720993337																16.113800929895234															16.401638746455852																																																					19.79064028885468	17.034430888460104			19.426977331989637		17.340193187099235			GO:0008285//negative regulation of cell proliferation;GO:0033147//negative regulation of intracellular estrogen receptor signaling pathway;GO:2000134//negative regulation of G1/S transition of mitotic cell cycle;GO:0000122//negative regulation of transcription from RNA polymerase II promoter;GO:0006915//apoptotic process;GO:0006351//transcription, DNA-templated;GO:0043069//negative regulation of programmed cell death;GO:0070563//negative regulation of vitamin D receptor signaling pathway		GO:0005737//cytoplasm;GO:0005739//mitochondrion	Hs22051601	877.5	1.9e-254	KOG0514	Ankyrin repeat protein	R	General function prediction only	POORLY CHARACTERIZED	K22808|1|0.0e+00|1685.2|hsa:25959|KN motif and ankyrin repeat domain-containing protein
sp|Q641Q2|WAC2A_HUMAN	19.175758698595		19.7183706844126		19.76598376718648		18.258697590563795	18.103824226880157		20.865086525451744	18.38764740914605	19.08115005246857	19.60708107704609			21.24499272373586		19.07291906810757										20.09103409010791			18.009511382167297		19.644789502353987	19.001364705902656	17.62078846707508	20.47682742059329	20.259444720931203	19.88953991427304							20.66062283642596				20.131550883582385	18.91559948437277		19.396456339243382							19.213773500258405	19.656432965618865		20.75409270517289		17.375677552482987		18.757193766362057	20.115989775579703			19.400072396729065					20.626390263461797			19.45829097038151				19.90240419673073									19.66792696101685			18.822738078850943	19.047317558114862	19.17312111190796			19.19587202404631		20.31551733559835	19.836118525090868		20.027284315538758	21.76357072901722	20.227119621589367	18.73099963672402	20.681907505934685			GO:1990126//retrograde transport, endosome to plasma membrane;GO:2000813//negative regulation of barbed-end actin filament capping;GO:1900024//regulation of substrate adhesion-dependent cell spreading;GO:0042147//retrograde transport, endosome to Golgi;GO:0015031//protein transport	GO:0070273//phosphatidylinositol-4-phosphate binding;GO:0080025//phosphatidylinositol-3,5-bisphosphate binding;GO:0005546//phosphatidylinositol-4,5-bisphosphate binding;GO:0005547//phosphatidylinositol-3,4,5-trisphosphate binding;GO:0043325//phosphatidylinositol-3,4-bisphosphate binding;GO:0008289//lipid binding;GO:0010314//phosphatidylinositol-5-phosphate binding;GO:0032266//phosphatidylinositol-3-phosphate binding;GO:1905394//retromer complex binding	GO:0005730//nucleolus;GO:0031901//early endosome membrane;GO:0005886//plasma membrane;GO:0043231//intracellular membrane-bounded organelle;GO:0005829//cytosol;GO:0071203//WASH complex;GO:0005768//endosome;GO:0005769//early endosome	CE17314	65.9	6.1e-10	KOG1015	Transcription regulator XNP/ATRX, DEAD-box superfamily	K	Transcription	INFORMATION STORAGE AND PROCESSING	K18462|1|0.0e+00|2647.8|hsa:387680|WASH complex subunit FAM21
sp|Q641Q3|METRL_HUMAN	23.804888506481493	21.061425391092182	21.610123032653867	23.53313147064387	21.42418000889297	21.69246641359416	23.647133913198072	23.178801967354108	22.56260887304628	22.550174598225784	21.478764084703933	23.29628940525217	23.20778427192672	22.01372012496005	21.9717	22.374048368857206	22.33805236224792	23.611917836919545	23.004138228268825	23.2677049108654	24.48395553145671	23.780438983402465	24.20732030013363	22.3145553374964	24.35166698968673	24.557717696939264	23.981507965070584	23.408410050769017	23.564500959201677	23.820515002653043	23.588291237115723	23.02670331085688	24.003786738784772	23.851445256822053	24.23430409573004	24.334544288009088	23.81817958903263	22.65160002890912	24.27664901194605	21.285782035918825	23.54890346730244	23.886390969292645	21.03786129567347	21.011604192700524	22.481923505277145	20.94784944368121	22.99476632347415	21.909437705026832	22.56160910724077	23.863868166673427	22.683960846361916	23.80648636560997	24.40636007720972	23.4824464606688	20.936416967778783	22.40852148106179	23.86035397119534	22.256666528756213	23.822359894638524	24.26310474040299	22.301185312064675	22.760851806598108	23.288260853972854	22.826577703001988	21.270480869194675	23.335359578071827	22.372800752916053	23.1266966068808	24.2956188521436	23.45935935815377	23.014927129079982	20.64556559597337	22.431029354461355	19.430527986724883	23.34583859626616	24.495028349816224	21.12123986119684	24.257326606339227	23.569120745831533	23.72886353671221	24.61212903543056	25.87899517709135	24.327349060420797	23.109545018091463	22.97532856767365	21.738067015640784	24.34953584016368	23.99518938328621	22.368052858719437	22.43157680575765	23.77253114616272	23.38429505045916	24.2522393789665	22.925260014215656	22.83367843978359	22.96747316522866	22.65031852610696	22.79206641962068	24.78051702168961	23.224672794753957	23.270036864877703	21.678429620255063	23.04783226027644	23.034269000121142	22.147433064163984	22.769358715666822	22.6378	22.23872011660463	23.61232937212232	23.343361476548512	GO:0050728//negative regulation of inflammatory response;GO:0050873//brown fat cell differentiation;GO:2000507//positive regulation of energy homeostasis;GO:0014850//response to muscle activity;GO:0090336//positive regulation of brown fat cell differentiation;GO:0009409//response to cold;GO:0045444//fat cell differentiation	GO:0005179//hormone activity	GO:0005615//extracellular space;GO:0070062//extracellular exosome									K00901|1|5.1e-48|195.7|bfo:BRAFLDRAFT_118688|diacylglycerol kinase (ATP) [EC:2.7.1.107]
sp|Q658N2|WSCD1_HUMAN	21.977107485033656		22.50765999569656	21.83642417160585	21.1980317232333	21.58224965875484	21.93551791382496	21.724981408992345		22.44418861584558		21.83552980389426	21.417190560482965		22.443183541298364	22.29270867518027	21.38065961247048	21.85512196987417	21.764686649057456	21.01789616710969	21.559325162025576		23.112873276047694	22.15279937339736		21.77300326327091	19.490704956482936	21.30492200445323	21.88706330918183	22.551438201317595	22.12658501024816			22.605430006982605		22.22431426735968	21.3459102542289	23.356221832900445	21.505563659598703	20.9586106475729	21.81322722839579	21.404791830091952			22.307167718346854	21.47109067605944	21.455339978383485	20.77204300968852	22.01364431936868	21.76547263354118	21.57205132003036	21.171356718697854	22.782078852165704	21.549443045639105	20.24300837408034		21.891906162942465	21.93603310083077	22.21251227864236	21.784664919200296	22.09465591673305	20.679791542895725	20.60875481493585	21.578508390877523		21.554474440973536	21.851746728372014		22.29452701291995		21.37094445509172	20.554618059498125	22.444468063727214	21.615328017722927	21.36979381068616		19.70402766950124		21.329337296880205	21.652270669826496	22.58304168298953		22.429528975192223	20.23213264214001	20.95135849769577	21.636526007119212		21.195795209537668			21.79831969952149		22.37110980181116	21.574872566305984	21.819650262376133	21.492763304749392		21.713114641292627	21.63508204330988					20.57904600480484	20.172867041267263		21.16104842349729	20.879349854658635	21.61894039442598			GO:0008146//sulfotransferase activity	GO:0016021//integral component of membrane	Hs22064546	1201	0	KOG4157	beta-1,6-N-acetylglucosaminyltransferase, contains WSC domain	GO	Carbohydrate transport and metabolism;Posttranslational modification, protein turnover, chaperones	METABOLISM;CELLULAR PROCESSES AND SIGNALING	K23091|1|3.5e-10|70.9|lcm:102347060|kremen protein!K00771|2|1.3e-09|68.9|dpx:DAPPUDRAFT_39893|protein xylosyltransferase [EC:2.4.2.26]
sp|Q658T7|F90A2_HUMAN										18.58142916005787						19.29967391628354	18.582410484610698							18.49940453120677			20.82170624478137	20.886187762895258				18.18744207395072							19.15882459671421			20.30287209523488																		19.916083640393165						21.042014235300744					19.4440977498147				17.401912037901667				20.07623195829134	18.99072369762581				19.713812669671743												19.26890568161117		19.61774149828096	17.295396771859764		19.15138291523769		19.196009385625675			19.990421981397613		18.643754381367547		19.229636109955543												K09228|1|2.4e-09|67.8|rss:109456905|KRAB domain-containing zinc finger protein!K16882|2|7.2e-06|56.2|nle:100604906|protein piccolo
sp|Q659C4|LAR1B_HUMAN	19.36614590182231									20.536032466127047							14.8669449282293														16.7028058645134				18.48678954404552											17.958829125243994																																																								19.002874818812383		20.412338677295423				17.443713672418806				GO:0003723//RNA binding	GO:0005634//nucleus;GO:0019013//viral nucleocapsid;GO:0030529//intracellular ribonucleoprotein complex	Hs22049862	1023.1	2.8999999999999997e-298	KOG2590	RNA-binding protein LARP/SRO9 and related La domain proteins	OJ	Posttranslational modification, protein turnover, chaperones;Translation, ribosomal structure and biogenesis	CELLULAR PROCESSES AND SIGNALING;INFORMATION STORAGE AND PROCESSING	K18757|1|0.0e+00|1881.3|hsa:55132|la-related protein 1
tr|Q65ZC8|Q65ZC8_HUMAN		23.848110029751865														19.38209210805405													20.098887973924956																															18.340194041538147																	21.1445260601982																	19.54526626343885	19.42791303492647		19.68233800395732	19.875799419900048																								K06856|1|1.1e-32|144.4|cge:100760083|immunoglobulin heavy chain
sp|Q66GS9|CP135_HUMAN	21.116645209078516	21.78642633267317	21.76872699328725	21.643385853762197	20.91025338994505	21.73174608128086	21.61250260458436	21.401665567631447	21.968839885708764	21.88044055066737	21.695608263154035	21.986239759936584	21.4676118012836	21.795362400331445	22.02178953866237	20.704234221630397	21.08635257887705	21.135642003990387	21.764809897335358	21.595114657882267	22.20256154652675	21.42333599006285	21.681400357518104	20.85023793538171	21.20383083942521	22.0093701649782	22.02350770255937	21.598152329915813	21.50405456254566	21.4564621594813	21.58245293690705	21.507343933543	21.84954235772646	21.237883892391626	21.55862067354483	21.355525916897623	21.673891805925532	22.82709225880351	21.511768023632808	21.96412374227289	21.80814057239503	21.746396416291866	20.916062246958276	22.23967994867812	22.039481304739574	22.2262957687599	21.76126653567971	22.64037612979778	21.13774041205442	21.98656438687217	21.95317797202144	21.72889012720133	21.244668479957408	20.4111200182814	21.94840935688031	21.399361099899227	21.7618681091547	21.426335687666032	21.909038773763776	21.616819570347204	21.957733371294143	21.98533832612042	21.95553709137812	23.03061941691874	21.82626519503629	21.50775230515224	21.827903201489125	21.455845674794357	22.15774610577989	21.85767112696366	21.53289582552965	21.65338044162768	22.14566428603173	21.895754342355243	21.743072313020697	21.710609000824974	20.97560814492408	21.051209323317018	22.0191152169018	21.66410249130073	21.184482582508405	21.67086089163564	21.713413771929403	21.11308301135382	22.571776954854915	21.618824848053404	21.73762921939996	22.03373761950164	21.48551877666673	21.976887466811213	21.167381796085657	21.788824553703368	22.436687867695877	21.82788624522544	21.884779755509665	21.320116367705637	21.689638831053152	21.90683720086727	21.26732546175021	20.571412546289704	22.29148276022668	21.623695211442666	21.209866082888595	23.09617464874817	21.391796535487785	21.04448332370611	22.02301820975686	20.86541399348367	21.45604295943661	22.006109013838092	GO:0000086//G2/M transition of mitotic cell cycle;GO:0010457//centriole-centriole cohesion;GO:0007099//centriole replication;GO:0010389//regulation of G2/M transition of mitotic cell cycle;GO:1902857//positive regulation of non-motile cilium assembly;GO:0097711//ciliary basal body-plasma membrane docking	GO:0008022//protein C-terminus binding	GO:0005813//centrosome;GO:0005829//cytosol;GO:0005814//centriole	YDL058w	175.3	6.0999999999999996e-43	KOG0946	ER-Golgi vesicle-tethering protein p115	U	Intracellular trafficking, secretion, and vesicular transport	CELLULAR PROCESSES AND SIGNALING	K16461|1|0.0e+00|2145.9|rro:104655720|centrosomal protein CEP135
sp|Q66K14|TBC9B_HUMAN							18.31262957230992				18.091437991391828					18.128717434628044						17.455001746522196																																			17.825817518184426																		19.0062061928527																											21.158500590886863	18.644158275953767		20.568299558312173	20.255734603592146	17.690920178056448	19.60018325929355	17.984221253284314		GO:0031338//regulation of vesicle fusion;GO:0090630//activation of GTPase activity;GO:0006886//intracellular protein transport	GO:0005096//GTPase activator activity;GO:0017137//Rab GTPase binding;GO:0005509//calcium ion binding	GO:0016021//integral component of membrane;GO:0005622//intracellular;GO:0012505//endomembrane system	Hs22042713	1539.2	0	KOG4347	GTPase-activating protein VRP	R	General function prediction only	POORLY CHARACTERIZED	K19951|1|0.0e+00|2503.0|hsa:23061|TBC1 domain family member 8/9
sp|Q66K74|MAP1S_HUMAN																20.68713154715355												19.2545433396155													18.70948665383948								19.187417910497302		19.826640024838703						20.523422313694645											18.743652003838687		18.40119134993581					18.50637414087706		17.842697567746125										16.48941738402984		18.68170977268272													20.80618300589489	16.818945382099013	17.552446986913836	21.03460251737205	19.928575485462577		20.988289292776155			GO:0000226//microtubule cytoskeleton organization;GO:0010848//regulation of chromatin disassembly;GO:0047497//mitochondrion transport along microtubule;GO:0006914//autophagy;GO:0006915//apoptotic process;GO:0007420//brain development;GO:0007399//nervous system development;GO:0001578//microtubule bundle formation;GO:0048812//neuron projection morphogenesis	GO:0048487//beta-tubulin binding;GO:0003677//DNA binding;GO:0008017//microtubule binding;GO:0042802//identical protein binding;GO:0015631//tubulin binding;GO:0051015//actin filament binding	GO:0030425//dendrite;GO:0045202//synapse;GO:0005874//microtubule;GO:0030054//cell junction;GO:0005819//spindle;GO:0005730//nucleolus;GO:0005634//nucleus;GO:0048471//perinuclear region of cytoplasm;GO:0043025//neuronal cell body;GO:0042995//cell projection;GO:0005829//cytosol	Hs21361668	1701.8	0	KOG3592	Microtubule-associated proteins	Z	Cytoskeleton	CELLULAR PROCESSES AND SIGNALING	K10429|1|0.0e+00|2119.0|hsa:55201|microtubule-associated protein 1
sp|Q66K79|CBPZ_HUMAN	20.70515849427568			19.118792935108267	17.267098203189025		19.788394450880894	20.020826612796014		19.063740367950476	20.10441819867705	20.73436820526647	19.447351349275728		19.544662657518703	21.089742067800756	19.45546286835778	20.09854232357416		18.937745460518062		20.72413621689385		19.19036151036681	20.10619811742696	19.833950653262757	20.610479631690527		19.92911174559877	20.342621384457978	20.724570265403116	19.567285069125905	19.622316364365037	20.76175781441916	19.746423624021755	20.663551703274777	18.025636533687717	19.35148407216629	20.32376911598007	17.84318548947947	20.76656742843696	20.927625678629774	19.798333182260382	18.63303595108325		18.051817015583268	19.780898971805897		17.833556368200757	17.9017423458267		18.111575639259293	21.10583692804083				21.09509049667475		20.945713353131094	21.17528201037136		19.91937955714181	19.89809094224328				18.79298233545625		19.08255402182473	20.938936782372764	19.265408561481856		18.41042989425971		20.477812136767216	19.212074934292925	19.81944993896936	19.933505833373	19.829875782958013	20.38821892029291	20.630963639608435	21.681067008425504	19.88996363942543	18.923864899419208			20.12012285018536	20.306671197450463			19.260188959339413	20.23808859578985	20.030086626687268	18.868657265685435	19.205539524880088	19.698055379140555	20.02363879078445	19.42806681918599	20.575958608861363		19.703964510815908	19.46080810260316	20.53891111400216	21.032680077846692	18.229002200923624	18.95463203477374		20.308417045220416		20.01333798540032	GO:0016055//Wnt signaling pathway;GO:0016485//protein processing;GO:0006508//proteolysis;GO:0006518//peptide metabolic process	GO:0004181//metallocarboxypeptidase activity;GO:0004185//serine-type carboxypeptidase activity;GO:0008270//zinc ion binding	GO:0005615//extracellular space;GO:0005578//proteinaceous extracellular matrix;GO:0070062//extracellular exosome	Hs4503025	1326.6	0	KOG2649	Zinc carboxypeptidase	R	General function prediction only	POORLY CHARACTERIZED	K13022|1|0.0e+00|1221.8|tup:102486470|carboxypeptidase Z [EC:3.4.17.-]
sp|Q684P5|RPGP2_HUMAN	19.60050622881045		20.03419979752252				19.191873243058268			18.41650428552462	18.834410691002336	19.65102971864331				19.600525342391894	20.36752408804119							19.36155171789956	16.46660890016219	19.21961460794189			21.61638039850825	19.39238727662484	19.3622780047316				18.748344367391017														18.22393709586365			18.679767087336728					18.739958851069225		19.878305304686887	19.945588265851224				19.04511382238489	18.31557998235216										19.519327669776818		19.33561014602577	19.746705326529973	19.08991105528857		17.53196536671519	18.9748873299154					20.140443894644054		22.13279960705833							18.664559218528705				20.64056135447515		23.969532400829493	20.879434880386437		22.8047027263872	22.232404009043275	19.81230629499757	21.870674598566783		19.310310140546857	GO:0051056//regulation of small GTPase mediated signal transduction;GO:0008361//regulation of cell size;GO:0010977//negative regulation of neuron projection development	GO:0005096//GTPase activator activity	GO:0031965//nuclear membrane;GO:0005813//centrosome;GO:0005829//cytosol;GO:0043005//neuron projection;GO:0005886//plasma membrane;GO:0048471//perinuclear region of cytoplasm	Hs4506415	642.1	1.1e-183	KOG3686	Rap1-GTPase-activating protein (Rap1GAP)	T	Signal transduction mechanisms	CELLULAR PROCESSES AND SIGNALING	K17708|1|0.0e+00|1472.2|hsa:23108|RAP1 GTPase activating protein 2
sp|Q68BL7|OLM2A_HUMAN				18.34312963162327		20.366846375401444	18.842225070802414		18.339824004413757	17.296963026571284	19.056113201999505	18.460667794184264		18.242828735070105			18.35648044657397	19.113125084021927	18.911297442062885			18.25125649347637		19.436893721707765							18.100390774109883	18.941543683342484	19.653709995281307		19.59165374120447	19.03880480430467	21.91409226181945						17.474354367438064			18.51996870429685						18.08524146490087	19.21196869360032	17.921702508234176					18.71037607113906			19.01830667642763			16.5341089234912	18.95969981280865								17.937802910256682	19.19294966188474			17.788056617146577	21.869917327419188	17.56238746104305				18.77563350568389			18.36707273960496		19.923862113951728				18.139516209828237	18.91683631393405				18.335481959068492	20.19890215793508	18.20347361380803		18.31996023332127	19.905177009020413	19.099770415073834	20.168206373415472	19.5794112393945	20.059633628819903	18.360022424203105	20.65598677015581	21.35268983404613	GO:0030198//extracellular matrix organization	GO:0050840//extracellular matrix binding;GO:0042803//protein homodimerization activity	GO:0005578//proteinaceous extracellular matrix	Hs20538509	1258	0	KOG3545	Olfactomedin and related extracellular matrix glycoproteins	W	Extracellular structures	CELLULAR PROCESSES AND SIGNALING	K04593|1|2.2e-48|198.0|dre:110437953|adhesion G protein-coupled receptor L2
sp|Q68BL8|OLM2B_HUMAN	21.15526943636374	19.566883250581164	19.468289591515628	20.154626476645632	19.75385613390247		20.40954154638812	20.327686238753238	20.854015159445645	21.96040373962784	19.85292792935018	20.927811221367644	18.586800045997418	19.008307087699905	21.000020789673	21.987296806360867	20.44188473184903	19.689934680157712	17.132306843701897	18.11580375407452	21.184408843900734	20.117013761566174	21.59082505423258	20.914693940015816	21.12044263859496	20.716064450253025		20.001889948974792	20.15912277163819	21.712729019844115	20.432394523597416	19.687576238993284	20.75182340737878	21.2201051633853	19.61404009767465	20.959677748894137	17.393268107062287	20.86460590822176	20.59965089877729	19.06454954475486		21.088717544781733	20.725396242116062	21.130359454440804	21.364488962171823	19.780645824443496	18.823624017319897	20.668456522405005	19.484032523813685	19.685432965008037	17.992905721604327	19.505195149062565	20.623238698051864	19.84787837213382	19.35013478639993	18.119525981224125	20.92285141026829	18.02123031274324	21.497264083613672	20.78850193935087	19.74228087923235	19.91244268716369	21.333671273807287	19.210312944214863	18.96035294367411	21.10351914216908	20.229766328991893	20.22373350366692	20.184127037933656	20.064432320526663	20.62127803224498	17.083753881318444	21.63956745638116	18.67135697246517	19.69827770066308	19.97392931194714	19.895661096353216	21.171768677728867	18.828043828690006	20.127018094131454	21.85406538754349	22.14392918958397	19.68048345075757	18.49718503782576	19.57850482836324	18.718496639674427	19.9619741257938	19.97785167651889	17.89742087799694	18.68802208742521	19.86832769087366		20.16291413725569	20.26840753075459	20.34840684500368	20.645498280990605	20.0428917830752	20.46292549154294	20.61724972610085	18.56537225749786	19.976905373821587	18.878988169403076	21.529530732650528	19.44513120823285	18.281369350868825	20.417176170353283	18.68343498999222	19.746900960186373	21.0714025411772	21.200638051739865	GO:0030198//extracellular matrix organization	GO:0050840//extracellular matrix binding	GO:0005576//extracellular region;GO:0005578//proteinaceous extracellular matrix;GO:0005615//extracellular space	Hs17446288	854	1.9e-247	KOG3545	Olfactomedin and related extracellular matrix glycoproteins	W	Extracellular structures	CELLULAR PROCESSES AND SIGNALING	K04592|1|6.5e-49|199.9|ptr:455777|adhesion G protein-coupled receptor L1
sp|Q68CJ9|CR3L3_HUMAN										19.28202137287972																																							19.3509413342285																				18.861800051219127																																	20.13780658134618	21.53314851804216	20.517877770113227		20.84137209400308	22.397304002139983		21.01262008964563	19.429025629382554	GO:1990440//positive regulation of transcription from RNA polymerase II promoter in response to endoplasmic reticulum stress;GO:0030968//endoplasmic reticulum unfolded protein response;GO:0045944//positive regulation of transcription from RNA polymerase II promoter;GO:0002675//positive regulation of acute inflammatory response	GO:0046982//protein heterodimerization activity;GO:0003700//DNA binding transcription factor activity;GO:0001228//transcriptional activator activity, RNA polymerase II transcription regulatory region sequence-specific DNA binding;GO:0000976//transcription regulatory region sequence-specific DNA binding;GO:0000977//RNA polymerase II regulatory region sequence-specific DNA binding;GO:0035497//cAMP response element binding;GO:0042803//protein homodimerization activity	GO:0016021//integral component of membrane;GO:0005783//endoplasmic reticulum;GO:0005634//nucleus;GO:0016020//membrane;GO:0000139//Golgi membrane;GO:0005654//nucleoplasm;GO:0005789//endoplasmic reticulum membrane;GO:0005829//cytosol	Hs14211949	928.3	5.000000000000001e-270	KOG0709	CREB/ATF family transcription factor	K	Transcription	INFORMATION STORAGE AND PROCESSING	K09048|1|2.1e-268|928.3|hsa:84699|cyclic AMP-responsive element-binding protein 3
tr|Q68CK4|Q68CK4_HUMAN		21.186433897802416		18.728965270870315																																																												17.357363303274123							17.61321922970933																	20.30450758513885																							GO:0043312//neutrophil degranulation;GO:0045766//positive regulation of angiogenesis;GO:0050873//brown fat cell differentiation;GO:0001938//positive regulation of endothelial cell proliferation;GO:0030511//positive regulation of transforming growth factor beta receptor signaling pathway	GO:0005160//transforming growth factor beta receptor binding	GO:0005615//extracellular space;GO:0070062//extracellular exosome;GO:0016020//membrane;GO:1904813//ficolin-1-rich granule lumen;GO:1904724//tertiary granule lumen;GO:0005576//extracellular region;GO:0035580//specific granule lumen;GO:0043231//intracellular membrane-bounded organelle	Hs16418467	696	3.1e-200	KOG0619	FOG: Leucine rich repeat	R	General function prediction only	POORLY CHARACTERIZED	K13023|1|4.2e-35|152.9|asn:102370171|carboxypeptidase N regulatory subunit
sp|Q68CR1|SE1L3_HUMAN	21.8344947494497	21.576258756954196		21.67804373507216	21.443820379378487	21.599608419945906			21.191379129331207	21.9101393426062	20.454270517996143	20.18505810565544	21.298423009479347			19.885234796647463	21.53791207450942		21.67971010184487	20.748388260316933		21.103842082997872	21.379461225192				21.026064185932448			21.14618719520873	20.837920886069885	21.32078697856415		21.355809908030267	22.30335959356968			20.77160361295209	20.52347207158369	21.302451718823068		20.56629740271107	21.47245813915346		19.5134217039168		20.9805058990252	20.791842968840072	21.52120922876656		20.90005952907993	21.159196459637517	22.455569889364806	20.89990328442845	20.21343565531453	20.793542630342525		20.72575650343221	21.4921259302777		20.78927431744084		21.125061225815184	21.575631280419312			21.84260096580672	21.54653709353258	22.823815072363285	21.61052628576493		20.133635938640847	21.449969351038227	23.339185351254983		20.84763309857836				22.708582976677583	22.78795751960026		22.66429244383154	22.151074926226045	21.22941961843149	20.81690551678374			22.24252019854597				22.405121489997835			21.4737443821461	20.488787116984305	20.943337610043063	22.22271926737309	21.876629449836443	22.799712622033105			21.846560460548854			22.765132101704523	21.46951892124201		21.684494299024426			GO:0016021//integral component of membrane	Hs14733014	2022.3	0	KOG1550	Extracellular protein SEL-1 and related proteins	MOT	Cell wall/membrane/envelope biogenesis;Posttranslational modification, protein turnover, chaperones;Signal transduction mechanisms	CELLULAR PROCESSES AND SIGNALING;CELLULAR PROCESSES AND SIGNALING;CELLULAR PROCESSES AND SIGNALING	K14026|1|3.6e-35|154.8|rbb:108532549|SEL1 protein
sp|Q68D51|DEN2C_HUMAN							19.58373290652348			19.341468427012824				19.928007915143883	18.55771598695452					19.845720699889025	19.576151115256977							15.864430024328447					19.36857236888549				19.844915267869386									14.048519014669594				19.47224510768079				19.51241987172604						19.76811082393848				19.25914920062221		20.52571484053392				19.964912267837285					16.85659276130565					20.302528923037727						16.640513473361572	20.065278541946316										19.49260267106786		19.99320092716724			18.81330890246098				18.656174878580327	19.65987999299509					GO:0017112//Rab guanyl-nucleotide exchange factor activity		Hs22040965	1135.6	0	KOG3569	RAS signaling inhibitor ST5	T	Signal transduction mechanisms	CELLULAR PROCESSES AND SIGNALING	K20161|1|0.0e+00|1888.6|hsa:163259|DENN domain-containing protein 2
sp|Q68DD2|PA24F_HUMAN																						19.985848062027248																																																																																									GO:0036148//phosphatidylglycerol acyl-chain remodeling;GO:0036149//phosphatidylinositol acyl-chain remodeling;GO:0009395//phospholipid catabolic process;GO:0006644//phospholipid metabolic process;GO:0071236//cellular response to antibiotic;GO:0001516//prostaglandin biosynthetic process;GO:0036151//phosphatidylcholine acyl-chain remodeling;GO:0036150//phosphatidylserine acyl-chain remodeling;GO:0036152//phosphatidylethanolamine acyl-chain remodeling;GO:0071407//cellular response to organic cyclic compound;GO:0050482//arachidonic acid secretion	GO:0102568//phospholipase A2 activity consuming 1,2-dioleoylphosphatidylethanolamine);GO:0047498//calcium-dependent phospholipase A2 activity;GO:0046872//metal ion binding;GO:0008970//phosphatidylcholine 1-acylhydrolase activity;GO:0102567//phospholipase A2 activity (consuming 1,2-dipalmitoylphosphatidylcholine);GO:0004622//lysophospholipase activity;GO:0004623//phospholipase A2 activity	GO:0005737//cytoplasm;GO:0031982//vesicle;GO:0032587//ruffle membrane;GO:0005829//cytosol;GO:0005765//lysosomal membrane	Hs4826914_3	454.5	3.9e-127	KOG1325	Lysophospholipase	I	Lipid transport and metabolism	METABOLISM	K16342|1|0.0e+00|1683.7|pon:100448616|cytosolic phospholipase A2 [EC:3.1.1.4]
sp|Q68DL7|CR063_HUMAN	25.554869319449107	29.78284432484333	25.930008656072395	26.274447968087152	26.1279511050549	27.82183792378898	24.27820659031777	29.128240189077893	27.702967424343	25.34522411916957	27.453279785839527	26.13316381440785	26.1158666155298	25.291298797593218	27.015049419364757	25.307519238936656	26.810213165625992	26.08004147270493	24.37081732308934	24.54756672687561	24.375755445611038	24.287818928907384	26.15903617943156	25.238545257014614	24.642678171443425	27.11682775812947	24.78767602755778	24.382314677513374	27.79540182020931	28.858939476635936	24.742732732947424	26.93080770888952	24.494850573273915	23.93637155003033	26.3863622978685	25.46462985618556	25.850372272567235	27.062143501567032	24.4685964647787	26.403613179501253	27.02158155610391	26.41605664053964	26.378123013863675	28.67269787951098	28.243381820032603	28.132134832876808	26.936212239105235	27.64002833462872	25.854245446041272	27.894673333829445	25.079696973869748	26.76178277933672	28.245426943162443	24.336939094355323	26.401158556215183	26.809505506500336	24.186221204117626	27.80177672798813	24.4426159723068	25.326614062865865	27.31688589996459	29.66097917473437	25.071809383531527	29.54999106558083	28.587034568574012	26.06421187457165	26.7215763989712	27.244361300263016	27.050565635814323	24.74191889999184	26.95993047833157	25.701806133774408	28.15834822172892	28.901092209088876	26.698997421259104	25.288926438499317	24.98050529078588	26.802430689283742	27.25169083324769	27.282360776106778	27.60648745521864	23.815610617875077	25.683881140432867	25.37925153300584	30.224472437841666	27.04916348246548	25.25191380280165	26.10524624760771	27.906568664254102	28.529451796844203	24.55839216637241	24.93362405862532	25.13845566342339	27.13438675617907	27.20815199615945	27.164277239622734	27.273825023802285	27.268116633258728	26.03305203470344	25.689985255733088	25.903966637786155	24.68325295619806	24.937564075792444	25.713548590157117	24.351777973719333	24.144947595886023	24.73745026914745	23.44328888193257	24.748303324843327	24.72341738496897
sp|Q68E01|INT3_HUMAN																																																															15.301763439224416																																										19.134477881160645						GO:0006974//cellular response to DNA damage stimulus;GO:0010212//response to ionizing radiation;GO:0006281//DNA repair;GO:0016180//snRNA processing;GO:0042795//snRNA transcription from RNA polymerase II promoter;GO:0007093//mitotic cell cycle checkpoint		GO:0005737//cytoplasm;GO:0005634//nucleus;GO:0005730//nucleolus;GO:0032039//integrator complex;GO:0005654//nucleoplasm;GO:0070876//SOSS complex	Hs12711680	882.1	9.2e-256	KOG4262	Uncharacterized conserved protein	S	Function unknown	POORLY CHARACTERIZED	K13140|1|0.0e+00|2071.2|sbq:101043937|integrator complex subunit 3
tr|Q68E05|Q68E05_HUMAN	17.679770060154326																																																																																																					18.96704290666586		18.34090796762102	19.30642746775821	17.66188982856151					GO:0042127//regulation of cell proliferation	GO:0003723//RNA binding;GO:0046982//protein heterodimerization activity;GO:0042803//protein homodimerization activity	GO:0005737//cytoplasm;GO:0048471//perinuclear region of cytoplasm	Hs4507643	347.8	1.1e-95	KOG4010	Coiled-coil protein TPD52	R	General function prediction only	POORLY CHARACTERIZED
sp|Q68EA5|ZNF57_HUMAN	20.775566713376456	21.409009991324577	21.559560776260703			21.951188444792017		22.154050033340283	21.67431185763177	21.74977328042584	21.872851967071306	22.748526766145574	22.212397374120734	21.52523083596527	21.959664922503944	22.63130343080991	21.825649312601087	21.962650434178613		22.0951325651049	23.076237359748152	22.31003042239749		22.53176431956548	21.952931588078638	22.012673725859248		22.029944848970917	20.92798464126035	21.78287915254451	19.761809353568815	21.308955663410902	21.68104250596748	22.02414286818022	22.368238629727998	21.74104930924282	22.25285212493308	21.87539795924335	21.926379425674032	22.33275539157442	21.20559539474625	20.584754222050663	22.12229117188017	22.83074772120472	22.28834686178676	21.565635544268908	22.345711607968383	22.802239003948937	21.09006579555047	21.45501014994168	21.689407904562284	21.661347279400637	22.52594137052629	21.741329469430497	21.11634078793311	22.58855434030287	22.045645719231192	22.45181094033412	22.529137189881887	21.77499299530652	22.10275711072049			20.806577910487	21.36712729047484		21.691212490473408	21.423098477820407	22.25842631147085	22.13346488109613	20.869515301305587		21.799032741961646		21.72756372996439	21.38231576634285	21.9650723704144	22.00787404112421		21.72530322615555			23.63269403922116	22.61541351911426	21.978640516442407		22.28488297977952	21.60392736119575	21.358096594846906	21.208308177154105	21.49352687842856	22.26891861794766	21.33495279035985	21.605581400374472	21.709391102695104	22.00175039758888	22.62965741074573	22.194309293206683	22.439655597840737		22.619509192955796	20.395136397520908	21.232126545860524		20.207139355294405	20.12196081838154	22.18493749449585	19.282122489988616						Hs20545410	1215.3	0	KOG1721	FOG: Zn-finger	R	General function prediction only	POORLY CHARACTERIZED	K09228|1|3.9e-192|675.2|bacu:102998566|KRAB domain-containing zinc finger protein
sp|Q68EM7|RHG17_HUMAN	18.75140707058241																																																	15.423694079789556														18.081045665199795						17.456663034806382											18.75806346909061	19.218885815450577							18.456866871535578										17.521726297177658			20.293126450856622			20.019129337039924	19.424409807833133		19.68199353096388			GO:0051056//regulation of small GTPase mediated signal transduction;GO:0007165//signal transduction	GO:0005096//GTPase activator activity;GO:0017124//SH3 domain binding	GO:0005737//cytoplasm;GO:0005829//cytosol;GO:0005634//nucleus;GO:0005886//plasma membrane;GO:0005923//bicellular tight junction	Hs21361736	1226.5	0	KOG4270	GTPase-activator protein	T	Signal transduction mechanisms	CELLULAR PROCESSES AND SIGNALING	K20638|1|0.0e+00|1796.9|hsa:55114|Rho GTPase-activating protein 17
sp|Q6B0K9|HBM_HUMAN	21.768836115371297	19.39596649354475	19.92087751865117	19.8620552235853	19.8458617255934	18.80887870222765	19.13890135891386	19.646523661783885	18.801620210711437	23.2533676921964	21.026245931994197	24.83112765885541	20.96090720398673	21.39491652569394	19.410869676176603	24.571900292858675	21.08554722733132	21.96368511187248	19.64336511544556	20.19404594573776	18.73997248044297	19.46089072536647		20.08308987405897	21.963437419222696	20.935220154078387	21.48853889387087	18.723544715423923	19.54002527782417	20.21914127961393	20.978463293943424	20.859543590518555	19.69006884880793	20.27452291103493	22.273372931662635	20.355151696922604	20.336606047279524		20.80857862735952	19.5659715137986	21.123429547492588	22.36856059031316	19.9080657113479	19.38425351007547	20.18427355221974	21.07729964616322	20.46025738182168	19.86293371371137	20.919079796246244	22.55500460295344	20.37085414280573	21.520762445853464	22.774863595868773	21.47006951174661	19.1673595721514	21.175756190777022	19.22168125916354	19.884104220314335	20.51241884601104	20.932002490580008	19.536098376391983		19.08669798613003	20.939827318926195	19.924501613839748	22.095384084814967	19.77131810416877	19.86700361926612		20.7061914196057	17.300585465753237	19.85557135118594		20.095585641455784	23.295023244561555		20.772812681337143			20.858011743118865		22.85304699459836	21.28815652732557	21.024004293102085			19.209414167081245	19.33635615005788		19.89248223372644	22.442914499705736	19.935395906740297	17.80533990845039	21.37980750405642	21.65794748710032	21.42384579120291	21.60447790773868	21.193824303798067	20.879127903936865	21.297443662672293		18.141168305177125		20.802524370697245	21.002870048401277	21.44172692038614	20.02931570322322	19.79533694841929				GO:0005344//oxygen carrier activity;GO:0019825//oxygen binding;GO:0020037//heme binding;GO:0005506//iron ion binding	GO:0070062//extracellular exosome;GO:0005833//hemoglobin complex	Hs4885397	132.1	7.299999999999999e-31	KOG3378	Globins and related hemoproteins	C	Energy production and conversion	METABOLISM	K13828|1|5.5e-74|280.8|hsa:3042|hemoglobin subunit mu
sp|Q6DD88|ATLA3_HUMAN										17.643678981339768		17.098279612771382		17.803265733021828		19.30892853151864	19.87469610938074														17.660070122964427			17.81485438362134			17.01406077104523										18.699742801484717		18.468109339106185						17.03129299990863	17.38055464874421								17.053548885255218											20.09173933881329		19.2863114499796									18.54158298924948	18.93641909755521	19.68657827680972	18.81036820456901					17.755628978184717	16.783361176431942					17.878384956352498		20.78504353123042	18.904144324210343		22.344713031704167	19.462348259074663	18.82402628493743	20.047106813121665			GO:0007030//Golgi organization;GO:0007029//endoplasmic reticulum organization;GO:0051260//protein homooligomerization;GO:1903373//positive regulation of endoplasmic reticulum tubular network organization	GO:0003924//GTPase activity;GO:0042802//identical protein binding;GO:0005525//GTP binding	GO:0016021//integral component of membrane;GO:0098826//endoplasmic reticulum tubular network membrane	Hs11641303	702.6	5.2e-202	KOG2037	Guanylate-binding protein	R	General function prediction only	POORLY CHARACTERIZED	K17339|1|8.0e-299|1029.6|lve:103091226|atlastin [EC:3.6.5.-]
tr|Q6DHW4|Q6DHW4_HUMAN	20.385109077963047	23.188683765175355	20.78519786871059	19.762142981840245	21.46564607196549	20.791756706880484	20.086025040095272	16.442738578338	20.41995083718807	20.03170125586307		19.410089505744264	21.83935189937107	18.486677242687797	21.32914637094335	26.49819217090044	22.5579426988719	18.319599849759047	23.8925280533722			23.055471996145155	20.866753062518374		19.178489993882025	19.258580041014643	19.75206629504576	19.31138471825769	20.37666018712687	20.35952884499257	20.09054611788591	23.66694906916068	19.75051582783223		20.506445475580275	18.92837174944096	20.269704998178064	18.95255197079385	22.518311136934063	20.425332659302992	19.814834801813863	20.429755569955017	21.79875746223095	20.328301282072523	17.796995029080847	18.50885916028167	25.562834261487676	20.73971474980634	19.747700412618663	19.330716396936687	20.308755402811084	19.38520827153814	20.072552670936705	19.60592619602709	19.26820268108616	19.08030531341576	20.60237965788293	22.96818112207656	18.93579417518712	20.29446068256657	22.1147892560147	21.627039636445534		21.98800578067745	20.504988012697705	19.76367640804593	20.666797864958266	18.88734983657056	20.58104041576544	18.72370424009308		19.54605190892664	23.20702888948402	20.294982945960825	25.14842603581856	21.48073872735454	19.50237093995985	20.02883593330846	19.375186806044077	23.74668103280228	19.80432486896127		20.38140453396099	19.371163049209077	22.87342207713533	23.433785226053114	18.443818794930078	20.91600272696401		19.36489465419809	19.645992962037298	20.211787826279757	21.87911528502584	22.31290231670088	22.32250214043847	22.581255887147368	22.09753829362129	22.46309625153222	19.909183845647288	21.66171481725834	19.70946093126824			20.73042383234879	19.490393789671643	20.589456192133444		21.33330699526012	19.09011940305847	19.89725679973048				Hs17484924	59.7	7.7e-09	KOG1966	Sodium/hydrogen exchanger protein	P	Inorganic ion transport and metabolism	METABOLISM	K06554|1|3.1e-85|318.9|bta:789205|immunoglobulin lambda-like polypeptide 1!K06553|2|1.8e-69|266.5|cmy:102941083|pre-B lymphocyte gene
sp|Q6DN90|IQEC1_HUMAN	19.16402323033682									18.24629755759128						18.478027292323844	15.86713038741804				18.599677896834017				17.888543549023773																17.59327913882233	16.14298974014481							18.414694587529265	17.169911582361166						17.734203066307078					18.664607844529463																		17.14485749873818											17.19710441325711					19.01157546574536									20.237428484589834	21.430822155908974			19.47220471553347			GO:0030036//actin cytoskeleton organization;GO:0032012//regulation of ARF protein signal transduction;GO:0043547//positive regulation of GTPase activity	GO:0008289//lipid binding;GO:0005086//ARF guanyl-nucleotide exchange factor activity	GO:0005737//cytoplasm;GO:0043231//intracellular membrane-bounded organelle;GO:0005730//nucleolus;GO:0016020//membrane	Hs7662290	1672.9	0	KOG0931	Predicted guanine nucleotide exchange factor, contains Sec7 domain	U	Intracellular trafficking, secretion, and vesicular transport	CELLULAR PROCESSES AND SIGNALING	K12495|1|0.0e+00|1916.7|hsa:9922|IQ motif and SEC7 domain-containing protein
sp|Q6E0U4|DMKN_HUMAN	24.345261422149097	22.98174455394267	21.181529488182782	24.91661627206324	23.860108798582942	22.93819149186843	25.11089348893816	24.94259760128285	24.53563474097715	23.340647272273063	23.26761214309478	26.35535609910199	26.377429283936987	24.618627564905864	22.88689763911782	24.25890068664398	24.51452976026137	24.482965041994188	24.922543179825897	24.291639149148573	24.545622359742637	24.701808801520656	24.73511537125297	24.130931105973872	25.123886133205048	25.646370765378794	24.13844817664908	24.20100711132624	24.060645887851923	24.667828001958163	24.71753941766037	23.32018604932925	25.94705553374333	25.645419068289463	25.80372058636704	25.26288598459144	23.90753651526816	22.49028884695337	25.36474342187673	23.914655999618528	24.28295625608992	23.7858470402181	22.56197124592116	23.53510911795979	22.8193674141598	22.52397140677219	23.3838900358542	22.439676620662528	22.829481567401384	24.383400384667965	24.000020720237984	24.52050486911193	25.19291782933116	23.675248661782383	22.98603713450596	22.82458175761852	25.851979959040424	22.612599357548092	25.278038038047058	26.07024753689164	23.55520974990224	23.9262055992704	23.65762706715811	24.408468853150904	22.6674793537225	23.58595523367409	23.22654710607299	24.10409740192049	25.4159574536187	24.806164833168125	24.03859210244517	22.352354603063656	22.623617024474967	22.248936030141437	24.148906170878327	25.73667615613024	22.75061060490636	24.899329213032846	25.572773625315666	24.63193433665787	25.592680697439324	27.302513397536693	25.674899798806017	25.09101181663676	24.135447758335943	23.0734224592332	25.695401606555183	24.674242243789184	22.662671810106453	23.22673757760688	24.418231148691675	24.879688905342864	24.70830450472771	24.180071370909463	24.33286661245325	24.25336971217762	24.063795917256435	24.25265566723956	25.426766061762237	24.73484008005561	25.65771417301027	22.39504216441188	22.73349355641908	22.988962410155978	22.47158585239006	22.931526989146136	22.619119347350654	23.528047479848595	23.71360250249129	23.06436391200258	GO:1903575//cornified envelope assembly			CE09012	89.4	1.8e-17	KOG0335	ATP-dependent RNA helicase	A	RNA processing and modification	INFORMATION STORAGE AND PROCESSING	K07604|1|8.1e-29|132.5|mmu:107656|type I keratin, acidic!K19720|4|2.5e-25|120.9|fcd:110850619|collagen, type III, alpha
sp|Q6EMK4|VASN_HUMAN		20.508580858922347		20.863103899141265		18.28726193434292	18.414481892932663	18.91333796802663	20.05957663972371		18.090097170468745	19.803253889478366	20.582199921057		19.349298832983955	17.91702284919727	17.97793498182284	19.508376069445525	18.415740576376862	19.68144757268633	18.937298470500107	20.013443697466705		19.833976501891005	19.97684533344751	20.189847082958835		19.26687500920525	19.291911023465133	18.7312889858205	19.16613892319966	19.519115036865	19.25423636441453	18.62129663880657	17.69074594649425	18.719319238275883		18.41805684932522	19.959485454690544	18.65322631950892	19.33138485338486	20.10148789944853		19.504309984628424	20.17612120918539	18.707127148409896	17.487837049451645	20.162678696289195	17.37915807397736	19.409675383030205		20.770459703772342	19.307468763375923			18.585974092125483	19.43336812385078	21.27623532276433	19.88945728817841	19.851682519626564	16.98462436616096	20.4627988640555	19.29262117830654	20.78944847105039	16.891284915549942	19.406836764924805	17.70262546917678	20.09845022056964	19.977846413671127	19.004983691893276	19.645994223256768		19.448891441175714		18.955569753374725	19.03899113473613	17.872950233512555		20.033114321866226	18.093697824518067	20.513795439601324	19.26383052659827	18.6806970026517	18.422142761017028	21.01076473668168	20.190859965102064	20.317916282805683	20.18936718112121		20.99610999583384		19.183354987973825	18.655878685779616	18.64180260153777	19.66431598075077	19.635938827183416	19.441459685888347	18.177334437388776	20.12528810501044	18.982206778877	19.223188041738883	21.63339855502741	18.3414575496534	17.886822434339845	19.143789945563256	18.37209710369073	17.247970991797285	18.73865362674481	18.762580206096835	19.56926814434758	GO:0071461//cellular response to redox state;GO:0010719//negative regulation of epithelial to mesenchymal transition;GO:0071456//cellular response to hypoxia;GO:0030512//negative regulation of transforming growth factor beta receptor signaling pathway;GO:0007166//cell surface receptor signaling pathway	GO:0045296//cadherin binding;GO:0050431//transforming growth factor beta binding	GO:0005615//extracellular space;GO:0070062//extracellular exosome;GO:0009986//cell surface;GO:0005739//mitochondrion;GO:0005765//lysosomal membrane;GO:0005886//plasma membrane;GO:0016021//integral component of membrane	Hs15029530	141	7.5e-33	KOG0619	FOG: Leucine rich repeat	R	General function prediction only	POORLY CHARACTERIZED	K16351|1|1.0e-32|146.0|sfm:108936501|netrin-G2 ligand!K13023|2|1.7e-32|145.2|cmy:102940267|carboxypeptidase N regulatory subunit!K16360|4|2.2e-32|144.8|cjo:107307330|netrin-G3 ligand
sp|Q6GMV3|PTRD1_HUMAN	19.64640354966706	18.243325154206097		19.482817522324588	16.656188097425424	18.62455466604172	18.723709094603628	19.079496831102837	18.626132444388897	20.09052146205108	18.41416998109297	18.91432071651841	17.848635654652725		18.042604526916023	19.752813407828715		19.87952826144237	18.284718488174104		20.000094583517924	17.215352053036135	19.51187043497496		20.178795705765516	18.922866880937995	19.82599200785825		17.975971296409753	20.316554782443973	18.590218972465404		19.05724505193635	19.86161757479853	18.85712421167589	20.01771573471509	19.341592155107534	18.550836169820958	18.98804574170667			17.23218964252716			19.53680220170061	18.355435684173884		19.255182027511005	19.105146125901168	19.247902772872468	19.78368271273412	19.622102509589844	18.32319773464078	18.809097926197257		16.66205618182889	19.84485526020888	18.758022231215623	19.52708882370333	18.95635091840236	18.18197647172384		18.168171864450777		19.200204576708355	18.06442365507654	19.126904008980727	18.119422013132425		19.72835977399235	19.022041276523478	17.48861141277716			20.55097577092953	17.79635990032497	18.317805600054797					20.03372832540008	18.75704131045672	17.07793950365006	18.379665880531757	18.713467644927327	17.828677930688748	18.853767563526347		19.794720219637085	20.126685397707323	18.689013772194283	19.66072218145512	17.593929801635152	18.695299949477658	18.18791801570104	18.928627583584586	18.80589171964144	19.27856992999692		18.40874452821226	19.383656864168454		17.96863864604031	21.27602056195092	18.79388191661523	20.14917362481706	20.478815354751184	19.679446748007667			GO:0004045//aminoacyl-tRNA hydrolase activity	GO:0070062//extracellular exosome	7300169	129.8	3.6e-30	KOG3305	Uncharacterized conserved protein	S	Function unknown	POORLY CHARACTERIZED	K14394|1|8.3e-22|107.5|cbr:CBG13912|low molecular weight phosphotyrosine protein phosphatase [EC:3.1.3.2 3.1.3.48]
tr|Q6GMW6|Q6GMW6_HUMAN		17.416001507424177		19.74653821940751																									19.0298364284226		23.00252756439117			19.65594215710922	18.20600305573844														18.311616088735327																	18.014286376154974														20.546422604595435	21.303095820662637					19.552945016944467																			22.188842583832976									Hs17484924	59.7	7.7e-09	KOG1966	Sodium/hydrogen exchanger protein	P	Inorganic ion transport and metabolism	METABOLISM	K06554|1|5.9e-89|331.3|bta:789205|immunoglobulin lambda-like polypeptide 1!K06553|2|2.5e-71|272.7|cmy:102941083|pre-B lymphocyte gene
tr|Q6GMX0|Q6GMX0_HUMAN																						19.533457795676		18.07088464190139									18.000287999736702				20.600195690671164													18.397221136608447								19.624443591805708	18.52107036944904				19.544653684020023	18.80236242497996						19.244547096008084							18.55009085674828		20.128248757899318		18.347577185021738			20.14584372891796	19.031822215679743		19.08680438691824	18.104079407907115													18.83434227299856	17.10315970239659			18.572783009042546																	K06554|1|2.4e-37|159.8|bta:789205|immunoglobulin lambda-like polypeptide 1!K06553|2|3.1e-29|132.9|cmy:102941083|pre-B lymphocyte gene!K13512|4|1.3e-22|110.9|pss:102458699|lysophospholipid acyltransferase [EC:2.3.1.23 2.3.1.-]
sp|Q6GTS8|P20D1_HUMAN		21.20779840206372	19.927703570474044	19.896463488281192	19.588640234714628	22.93699625975415	20.557213024156813		20.163901999937195	21.33801430721986	23.52221547714941			21.46607704131392	21.300709526563697		20.79596271515273	20.76219987374234	19.346892485840534	21.548896881441333	20.20668668211988	24.39827423501808	24.804284476423582	20.04491455364288		19.22043978118637			21.90217455284762	20.096662637243394	22.463094728209253	21.53119911472218	19.810043984982173	21.60417993096617	21.10058922634923			21.348307828053308		21.070053713289997	22.395071432127324	22.104081891579806	20.86735174093941	19.726423997908924	20.70705869681204	20.14416850438773	19.93688809016512	21.537266029226803	20.08762563990753		21.128451978944632		20.455182870513045	20.585474385023645	19.35797074600628	21.90989604357324	19.339128388622715		22.473311680092845		20.63590084230908	20.290267389625065	17.9785073012919	20.724943567298	20.136989380381248	21.41769784111008	19.940338876928998	22.32754433329161	20.61633969538157	22.22335743223063			21.639859221914683		19.57433590323803	23.55941770887856	20.178864051365704	20.010202499713937			20.15019954188192	20.52272638121816	22.448542441694805	20.47990336668421	19.710164192490456				19.837027345072386	21.890530333896333			21.454518036435587	21.185943389969065	21.178880553665767	21.309469887517352	21.220956728750885	21.42202000912257		19.36825849112659		19.840858575347895	20.247352152788192	20.66217358854364	20.87769722865058	20.28476962511401	21.279880285796175	20.69840386835564	21.64822144880926	19.85826079950412	GO:0043605//cellular amide catabolic process;GO:0006520//cellular amino acid metabolic process;GO:1901215//negative regulation of neuron death;GO:0043604//amide biosynthetic process;GO:2000275//regulation of oxidative phosphorylation uncoupler activity;GO:0097009//energy homeostasis;GO:0008152//metabolic process;GO:1990845//adaptive thermogenesis;GO:0044255//cellular lipid metabolic process	GO:0016787//hydrolase activity;GO:0016829//lyase activity;GO:0016811//hydrolase activity, acting on carbon-nitrogen (but not peptide) bonds, in linear amides;GO:0008233//peptidase activity;GO:0046872//metal ion binding	GO:0070062//extracellular exosome	Hs22044045	585.9	6.600000000000001e-167	KOG2275	Aminoacylase ACY1 and related metalloexopeptidases	E	Amino acid transport and metabolism	METABOLISM	K13049|1|1.6e-285|985.3|hsa:148811|carboxypeptidase PM20D1 [EC:3.4.17.-]
sp|Q6IA69|NADE_HUMAN										19.19686225507312																																			15.307052136978738														20.040691766250987					18.839882957054925											19.979132563508355	19.14946527606494					19.419700314661604												20.302533451405512									19.383220994844397			20.35507852537348	19.632095072197977		18.594376148223592	21.14727202547403		GO:0019674//NAD metabolic process;GO:0009435//NAD biosynthetic process	GO:0004359//glutaminase activity;GO:0003952//NAD+ synthase (glutamine-hydrolyzing) activity;GO:0016810//hydrolase activity, acting on carbon-nitrogen (but not peptide) bonds;GO:0005524//ATP binding	GO:0005737//cytoplasm;GO:0005829//cytosol	Hs22064098	1440.2	0	KOG2303	Predicted NAD synthase, contains CN hydrolase domain	HR	Coenzyme transport and metabolism;General function prediction only	METABOLISM;POORLY CHARACTERIZED	K01950|1|0.0e+00|1381.3|cjc:103796427|NAD+ synthase (glutamine-hydrolysing) [EC:6.3.5.1]
sp|Q6IAA8|LTOR1_HUMAN	18.662161828269628	19.24231754901102	18.21374527762194		18.82710603811025	18.49407693777289		17.92493085885782		18.85787108524572	19.8742248370082	19.415439058538556	19.01370817597015	19.798025000414075	17.239486135642558	18.936100392403297	19.587437559362563	19.339469628607983	19.28119130825409	18.28009556941193	20.01004870375169		19.305038597579	19.00279881760761	16.80479960675191	18.601744759971663				19.52062346362424	19.85854183732549		18.205575189211192	19.490668701289835	18.090371947171565	17.659906050684135	17.91524885615613		19.61038625789589	18.03598965911073	18.907230076690453	17.860370849372316		18.058408526756224	17.197319811137152		19.11781801117184		19.43161747398735					19.376639104008103	18.33061491329456	19.10520217989548	18.467292296729745	17.234671939623624	19.746311246672988	18.08491440573143	17.704453435414052		18.910391816243287		16.862596397740532	20.215798456896188	19.875268603467205	19.046184098789837		18.751998224043803	18.74935823665387		17.228660150251724	17.23530498159462	19.41189749419434		19.04749649091504	17.3888124476256	19.29325245299187			17.046684383264687	19.263438694412056	19.75624217004207				20.022655489095545	19.346795114168987	18.60111004343655	20.47452331065213		18.500993207429666	18.995480690841955	18.481769340803485	19.09502816839958	18.0986567394536	17.38829561989075	19.67344675502697	18.579410821949384	18.092103950013072	21.098348333030007	17.81512127515857	19.54712404229358	20.401044881765603	19.632847767954196	17.849287662474882	19.491800641392988	19.5159217411946		GO:0032439//endosome localization;GO:0032418//lysosome localization;GO:0007040//lysosome organization;GO:0016049//cell growth;GO:0065009//regulation of molecular function;GO:0016241//regulation of macroautophagy;GO:0071230//cellular response to amino acid stimulus;GO:0060620//regulation of cholesterol import;GO:0034613//cellular protein localization;GO:0007050//cell cycle arrest;GO:0010872//regulation of cholesterol esterification;GO:0042632//cholesterol homeostasis;GO:0010874//regulation of cholesterol efflux;GO:0007032//endosome organization;GO:0043410//positive regulation of MAPK cascade;GO:0043312//neutrophil degranulation;GO:0032008//positive regulation of TOR signaling;GO:0001919//regulation of receptor recycling	GO:0051020//GTPase binding;GO:0032947//protein complex scaffold activity;GO:0005085//guanyl-nucleotide exchange factor activity	GO:0101003//ficolin-1-rich granule membrane;GO:0035579//specific granule membrane;GO:0035577//azurophil granule membrane;GO:0070062//extracellular exosome;GO:0071986//Ragulator complex;GO:0031902//late endosome membrane;GO:0005886//plasma membrane;GO:0045121//membrane raft;GO:0005764//lysosome;GO:0005765//lysosomal membrane									K20397|1|2.1e-85|318.9|ecb:100052779|ragulator complex protein LAMTOR1
sp|Q6IAN0|DRS7B_HUMAN										16.712055005738556																																																				19.904406433864537																								17.767539935059013																19.47361890687709			18.932322040363196	17.9014262003668		17.509619727754743				GO:0016491//oxidoreductase activity	GO:0016021//integral component of membrane;GO:0016020//membrane;GO:0005789//endoplasmic reticulum membrane	Hs20149619	630.9	1.2000000000000001e-180	KOG1205	Predicted dehydrogenase	Q	Secondary metabolites biosynthesis, transport and catabolism	METABOLISM	K11166|1|5.0e-179|630.9|hsa:25979|dehydrogenase/reductase SDR family member 7B [EC:1.1.-.-]
sp|Q6IB77|GLYAT_HUMAN																20.870119344622328			20.558659511920148																																											20.4424184313656																																18.87251961235016			18.317984208429117								19.53447039061649						GO:0006637//acyl-CoA metabolic process;GO:0006544//glycine metabolic process;GO:0009636//response to toxic substance;GO:0032787//monocarboxylic acid metabolic process;GO:0006805//xenobiotic metabolic process	GO:0047961//glycine N-acyltransferase activity;GO:0047962//glycine N-benzoyltransferase activity;GO:0016746//transferase activity, transferring acyl groups	GO:0005739//mitochondrion;GO:0005759//mitochondrial matrix;GO:0070062//extracellular exosome									K00628|1|1.0e-175|619.8|hsa:10249|glycine N-acyltransferase / glycine N-benzoyltransferase [EC:2.3.1.13 2.3.1.71]
sp|Q6IBS0|TWF2_HUMAN	20.168844998909385					19.124331545731994	20.398462761217797			19.19512376822253	19.88148086373268	19.52656806082027	17.64477373687551		19.066403478372123		19.501829450681967	21.37380739869444	18.52324410878476		21.129018008159257						19.931064853118848				19.607616452118048		19.186183163639413	20.230676575582866	20.21974438752592	17.482367271013544	19.18600465756496			18.277027425930463		18.61024248292584							18.810344894369056			17.683704252674342	17.9897523055277	18.350723551604407		18.93582101115667	20.090007730220176	19.632976536108128	20.11731726397218							19.023480806750044					18.449798783404542				20.466833927185156	18.92994638495149	18.74114080445227		20.485082613170555		19.42420015090902	19.007105369224405		18.546504171668825			18.83939189377212		20.77412129078024		19.577380042317333		19.32840274514849	17.31259049953328	18.440063638320943					19.86061674683023		22.990139103243106	20.021785239060154		23.52727209569509	22.95970321182024	19.21806825638202	21.002529848598755		19.099594842525445	GO:0030030//cell projection organization;GO:0042989//sequestering of actin monomers;GO:0030837//negative regulation of actin filament polymerization;GO:0051016//barbed-end actin filament capping;GO:0010976//positive regulation of neuron projection development;GO:0032956//regulation of actin cytoskeleton organization;GO:0010592//positive regulation of lamellipodium assembly;GO:0071363//cellular response to growth factor stimulus;GO:0045773//positive regulation of axon extension;GO:0071300//cellular response to retinoic acid;GO:0032532//regulation of microvillus length	GO:0005080//protein kinase C binding;GO:0005546//phosphatidylinositol-4,5-bisphosphate binding;GO:0003779//actin binding;GO:0005524//ATP binding;GO:0045296//cadherin binding;GO:0003723//RNA binding;GO:0003785//actin monomer binding	GO:0032420//stereocilium;GO:0030426//growth cone;GO:0030175//filopodium;GO:0005737//cytoplasm;GO:0070062//extracellular exosome;GO:0048471//perinuclear region of cytoplasm;GO:0005856//cytoskeleton;GO:0030027//lamellipodium;GO:0030016//myofibril;GO:0005622//intracellular	Hs6005846	705.3	5.2e-203	KOG1747	Protein tyrosine kinase 9/actin monomer-binding protein	W	Extracellular structures	CELLULAR PROCESSES AND SIGNALING	K08870|1|2.2e-201|705.3|nle:100607067|twinfilin
sp|Q6ICL3|TNG2_HUMAN	23.11701122337332	20.55502959215981	20.22932897978274	22.29804440141224	20.44719739526515	20.27092195540291	21.44674543297056	21.49605253543492	20.614462823524825	23.98880301685364	21.472875459310504	22.37608924438245	20.987684757816467	19.26684307697213	21.04490724995575	24.128277763314298	21.36867172635803	22.07536027150845	20.687866429991377	20.84044643747359	22.268688964965158	21.201734566421777	21.60318778634804	21.129765924453984	22.859130825161635	20.88936692097965	20.699078084234312	20.40116782496284	21.050252445604293	22.723867027035617	22.16598736200283	21.649371310363456	22.52987793456204	22.41312822378293	22.630759368897923	21.619790528661262	21.9963179955679	20.959278352060384	21.68805444483846	21.63211528136673	20.681452166132907	21.25139851304205	19.89286929278794	20.05393645825558	21.55393933704718	22.102251568363577	20.682350141536155	21.698948283034007	21.951496050929723	22.01337829402687	22.608858513911084	22.667887280093005	22.800174259694906	21.28284661581029	20.523137167009818	21.19250576934744	22.439966886741225	20.93592754866182	22.56786804653676	22.30436813482437	21.49030742867993	20.031172332035663	20.543646771423635	20.042111676890613	20.977918383824427	20.30497117152381	21.537811424238186	19.976711491933823	20.314509412759644	21.32028600692397	20.805390219770995	19.975390757459	20.008547683935745		22.87863583504283	20.587525642272706	21.26175480730556	20.893884081537824	22.343713914570507	20.7660077335255	19.93304025271396	21.974626150641612	21.603409380266875	20.78128981072716	20.63334896994922	20.57626014472961	20.99699413104068	20.193187509008407	21.292596973526127	22.080332875308255	22.476789845867167	20.40556683489281	21.853764569417223	21.897818566078254	21.538192835656965	21.5726464728172	21.44993000406689	21.5942031177769	21.344733436794517	21.24311531945936	19.82734603409427	22.92880692446605	19.67938175785841	21.517877770113227	24.15339058808241	22.73868796982015	20.77427626683154	23.010155825467717	19.58962372277585	19.115573485757835			GO:0005794//Golgi apparatus	Hs20561163	530.8	1.4e-150	KOG2342	Uncharacterized conserved protein	S	Function unknown	POORLY CHARACTERIZED
tr|Q6IPH7|Q6IPH7_HUMAN												18.803053788627487	18.314904605112464											19.46264742746637		19.2055747415877					19.019128591784654											18.483917960701103														20.166784024906303								16.51224060271975	18.759943785661488										18.87914345153657						17.490961656826673													17.206791481565304						19.156571158866303					21.82537590835328	20.44971742923382					GO:0042273//ribosomal large subunit biogenesis;GO:0000184//nuclear-transcribed mRNA catabolic process, nonsense-mediated decay;GO:0006614//SRP-dependent cotranslational protein targeting to membrane;GO:0019083//viral transcription;GO:0006364//rRNA processing;GO:0006413//translational initiation;GO:0006412//translation	GO:0045296//cadherin binding;GO:0003735//structural constituent of ribosome;GO:0003723//RNA binding	GO:0005840//ribosome;GO:0022625//cytosolic large ribosomal subunit;GO:0070062//extracellular exosome;GO:0005829//cytosol;GO:0016020//membrane	Hs16753225	420.2	2.1e-117	KOG3421	60S ribosomal protein L14	J	Translation, ribosomal structure and biogenesis	INFORMATION STORAGE AND PROCESSING	K02875|1|3.4e-115|418.3|hsa:9045|large subunit ribosomal protein L14e
sp|Q6IQ22|RAB12_HUMAN	18.545302560291734	17.384309513683878					18.99702680735165	18.00024528831561		18.64278483465945	20.297277766812577	19.773737524230256	19.61491139337474		19.789812417002548	18.999886462240024	17.24158411903876					18.799445437569236											16.822593786718162	17.41809680279512	19.003076140192643		20.448733504246523			18.17540944082801						18.92984471248633					18.555954874662504			18.788248467095684			20.085290365659432	18.30716579807762							19.50989654960978										19.7663654735896		18.79909688219767		20.429171159729545								17.809881839360855		18.78257334963986					16.537640355297203			18.194804527331677		18.223029673051496	19.19853793699696		21.087302834201186	18.88984888454318	18.129183783607772	20.20582543257275	20.999633051917293	18.55275793507871	19.405749687770506		16.254004578205656	GO:0044257//cellular protein catabolic process;GO:0016239//positive regulation of macroautophagy;GO:0061024//membrane organization;GO:0008333//endosome to lysosome transport;GO:0015031//protein transport;GO:0006914//autophagy	GO:0003924//GTPase activity;GO:0019003//GDP binding;GO:0005525//GTP binding	GO:0005794//Golgi apparatus;GO:0055038//recycling endosome membrane;GO:0005829//cytosol;GO:0005776//autophagosome;GO:0000139//Golgi membrane;GO:0005764//lysosome;GO:0005765//lysosomal membrane;GO:0005768//endosome	Hs20557736	222.2	9.3e-58	KOG0078	GTP-binding protein SEC4, small G protein superfamily, and related Ras family GTP-binding proteins	TU	Signal transduction mechanisms;Intracellular trafficking, secretion, and vesicular transport	CELLULAR PROCESSES AND SIGNALING;CELLULAR PROCESSES AND SIGNALING	K07907|1|2.5e-138|495.4|hsa:201475|Ras-related protein Rab-12
sp|Q6JBY9|CPZIP_HUMAN																																																																																																						18.69021629734424			23.078630449905635			23.407943166112734			GO:0003009//skeletal muscle contraction;GO:0071474//cellular hyperosmotic response	GO:0051015//actin filament binding	GO:0005884//actin filament	CE08028_2	72.4	2e-12	KOG4475	FOG: Immunoglobin and related proteins	RP	General function prediction only;Inorganic ion transport and metabolism	POORLY CHARACTERIZED;METABOLISM	K18615|1|3.1e-242|841.3|hsa:92241|CapZ-interacting protein
sp|Q6KB66|K2C80_HUMAN		21.157292067952103	19.40013465556753					17.881167037283998		19.05945280953997		22.470150306577622			20.71426392439973	18.665644676747142		20.182112871341104		18.263524695660596	18.89668044248078	23.73947807934485	19.96191051190037			21.15381040004122	19.38394594946133	18.82907444861755	20.20070799873136	20.21960470250836			19.74969342351929	19.042474292156243	19.466639900165564	19.06063268149625	19.20762065582546	20.978300999097552	19.321518568399533	19.48199753595182		19.47066206089782	19.567497564139643	19.7287934136282	19.953706571862664	20.04920437551683	18.3545895161251	18.26497220459327	19.835968082288808	20.68215638765291	18.10122683199023		19.009446258117386	19.08587466151722	21.18388910377406		19.542603067596215	19.98496466372172	18.89773930907825	18.6710725731794	22.66321966127276		19.04222739474012		18.97469263582448	19.308896796766906	19.78465757393669	21.611118608412408			19.71310605210971	19.735482854387755	19.431592557691573	19.3912064079892	19.06822476307029		18.38648325785069		20.071736268436904	20.494086964570887	19.865640330550004	19.792110463740872	20.213311733162445	20.03102042132785	19.092304031602904		19.45884560064564	19.74119145284864	18.51174025691752		18.023336303052908	20.04918411984255	19.838966525776947	19.725067789427406	19.552796731347595	19.62983943336368	20.08066973582083	20.007096279930064	20.03925007037128	19.14368419388073	19.37905909820321	19.236993457859764	20.381221331278688	19.785586476398		19.72101461239584	20.31500320999924	19.028768943498704	19.153926439253013	19.650054078717407	GO:0031424//keratinization;GO:0070268//cornification	GO:0005198//structural molecule activity	GO:0005737//cytoplasm;GO:0045111//intermediate filament cytoskeleton;GO:0005829//cytosol;GO:0045095//keratin filament;GO:0005882//intermediate filament	Hs5031877	112.8	1.4999999999999998e-24	KOG0977	Nuclear envelope protein lamin, intermediate filament superfamily	DY	Cell cycle control, cell division, chromosome partitioning;Nuclear structure	CELLULAR PROCESSES AND SIGNALING;CELLULAR PROCESSES AND SIGNALING	K07605|1|4.0e-251|870.9|hsa:144501|type II keratin, basic
sp|Q6KC79|NIPBL_HUMAN				17.676450756271066												19.134710279536296																			18.047442697875017																																																													18.535643104343187									20.23799450295408			18.84768767593644			GO:0048638//regulation of developmental growth;GO:0045995//regulation of embryonic development;GO:0048589//developmental growth;GO:0071481//cellular response to X-ray;GO:0034088//maintenance of mitotic sister chromatid cohesion;GO:0035261//external genitalia morphogenesis;GO:0045444//fat cell differentiation;GO:0007064//mitotic sister chromatid cohesion;GO:0007049//cell cycle;GO:0003151//outflow tract morphogenesis;GO:0000122//negative regulation of transcription from RNA polymerase II promoter;GO:0061010//gall bladder development;GO:0010468//regulation of gene expression;GO:0060325//face morphogenesis;GO:2001224//positive regulation of neuron migration;GO:0048703//embryonic viscerocranium morphogenesis;GO:0019827//stem cell population maintenance;GO:0007605//sensory perception of sound;GO:0048592//eye morphogenesis;GO:0034613//cellular protein localization;GO:0003007//heart morphogenesis;GO:0031065//positive regulation of histone deacetylation;GO:0035136//forelimb morphogenesis;GO:0001656//metanephros development;GO:0061038//uterus morphogenesis;GO:0042634//regulation of hair cycle;GO:0042471//ear morphogenesis;GO:0006974//cellular response to DNA damage stimulus;GO:0007420//brain development;GO:0035115//embryonic forelimb morphogenesis;GO:0045778//positive regulation of ossification;GO:0050890//cognition;GO:0045944//positive regulation of transcription from RNA polymerase II promoter;GO:0006351//transcription, DNA-templated;GO:0048557//embryonic digestive tract morphogenesis;GO:0040018//positive regulation of multicellular organism growth;GO:0045892//negative regulation of transcription, DNA-templated	GO:0008022//protein C-terminus binding;GO:0042826//histone deacetylase binding;GO:0070087//chromo shadow domain binding;GO:0047485//protein N-terminus binding;GO:0036033//mediator complex binding;GO:0003682//chromatin binding	GO:0000785//chromatin;GO:0070062//extracellular exosome;GO:0005634//nucleus;GO:0005654//nucleoplasm;GO:0032116//SMC loading complex;GO:0032039//integrator complex	Hs19718749	4469.8	0	KOG1020	Sister chromatid cohesion protein SCC2/Nipped-B	BDL	Chromatin structure and dynamics;Cell cycle control, cell division, chromosome partitioning;Replication, recombination and repair	INFORMATION STORAGE AND PROCESSING;CELLULAR PROCESSES AND SIGNALING;INFORMATION STORAGE AND PROCESSING	K06672|1|0.0e+00|5540.3|hsa:25836|cohesin loading factor subunit SCC2
sp|Q6L8Q7|PDE12_HUMAN	20.224554180541677	18.297079976359814		19.85287198230521		18.34222203457912	18.72927020269458			21.001235630099245	19.60605508600996	19.63465927752828	18.492046713017707		18.646928780757285	21.14459678039069		19.41980092024152			19.36024954249496	18.976110200851437	18.61634444406468	19.101342936619982	19.713106893604586		18.31385247758445		17.843553768540584	19.36996077762848	19.554915497315196	17.975171351005322	18.894327412960333	19.281853033271958	19.49588553432785	18.615416794999483	18.721152116246817	19.44882519089016	19.073344055880632	19.09856486964605	19.29398974325903	18.943083114587424			19.378607574565724	19.61415503544684		19.898461590284377	19.527441192012343	18.653441436934823	20.237506971694867	20.26085896252043	19.72802218511415	19.6280334625214		18.782360911296426	18.54161277491444		19.07079283466776	18.617625740016667	19.754182955530705		19.25918473681319	17.228238413681265	19.21552059185872		19.670574229168857			19.924918821305877			18.867927734483175	17.74862242644827	20.194109666695244				19.14002637730249	18.74123970318328	19.86460818285568	19.805531199962065	19.4556165483443	19.09268692347681			20.05032371212219			19.715318537662057	19.963496397213376	18.39385672959709		19.614053422035564	18.90533903075359	17.423	19.822767819226662	18.53151491878833				18.83664759971575		19.959688538740615	19.85684105038524	18.58913265848565	19.00167840811964	19.019030361578796			GO:0090305//nucleic acid phosphodiester bond hydrolysis;GO:0090503//RNA phosphodiester bond hydrolysis, exonucleolytic;GO:0071346//cellular response to interferon-gamma;GO:0000288//nuclear-transcribed mRNA catabolic process, deadenylation-dependent decay;GO:0071359//cellular response to dsRNA;GO:0060548//negative regulation of cell death;GO:0045070//positive regulation of viral genome replication;GO:0044528//regulation of mitochondrial mRNA stability;GO:0090324//negative regulation of oxidative phosphorylation;GO:0000958//mitochondrial mRNA catabolic process;GO:0035457//cellular response to interferon-alpha;GO:0006397//mRNA processing	GO:0004527//exonuclease activity;GO:0004535//poly(A)-specific ribonuclease activity;GO:0000175//3'-5'-exoribonuclease activity;GO:0046872//metal ion binding	GO:0005759//mitochondrial matrix	Hs20476839	300.8	5.1e-81	KOG0620	Glucose-repressible alcohol dehydrogenase transcriptional effector CCR4 and related proteins	K	Transcription	INFORMATION STORAGE AND PROCESSING	K19612|1|0.0e+00|1238.0|hsa:201626|2',5'-phosphodiesterase [EC:3.1.13.4 3.1.4.-]
tr|Q6LAM1|Q6LAM1_HUMAN		19.95746400726136		17.864036677013896	17.097975851145907				17.961600520062188						18.50013107318397										17.678510074483853	19.93195808361037						18.00369307709066								17.797358366468874			17.492795432471198	18.10588585371946	18.927224760895378			17.399524677862		18.381105797092747			18.21961927328569		16.127467544017843			18.22318042811509						19.703191271898557														17.636781302289467			19.458882994212296			16.818862921319766	20.67874523513002		17.18371658620365			18.828209636326168					17.572448439028616				18.467973043347683	16.72251950048569		21.942144794476278	17.412855384449802							18.15554483578832	GO:0030449//regulation of complement activation;GO:0045087//innate immune response;GO:0006958//complement activation, classical pathway	GO:0004252//serine-type endopeptidase activity;GO:0005044//scavenger receptor activity;GO:0046872//metal ion binding	GO:0005615//extracellular space;GO:0016020//membrane;GO:0005576//extracellular region;GO:0070062//extracellular exosome	Hs4504579	683.7	1.5000000000000002e-196	KOG3627	Trypsin	E	Amino acid transport and metabolism	METABOLISM	K01333|1|6.4e-195|683.7|hsa:3426|complement factor I [EC:3.4.21.45]
tr|Q6LBM9|Q6LBM9_HUMAN	18.775633116876747		21.26010107279607	17.687878205466266	19.076856914691813	19.48221451696004	19.47095859832729	20.370379869376457		20.58440816928828	17.94704304370934	20.2355425488695	19.07062162659452	19.35285287373099	19.590221833535		20.02110994440336	20.931318235955143	19.14860968645455	19.732357706951376	21.424926744185417	18.69846795521522	19.41195444470742	17.245565745621757	19.97687759075201	20.191133840614224	20.452917309985367	19.08211800562974	19.52521350752852	19.84910512060077	18.748799872971865	19.847113491913557	19.009727590258983	19.0032038338034	18.68246446515328	20.83810749498319	20.06018369210064	22.86428030403908	19.69659924508434	20.03044097695395	19.785241961753307		19.469914977548008		19.863656098656087	21.12519690349005		19.790227214160623	20.12649835743805		20.30871040682537	18.71480072701779	20.11181807490873		19.399073183924617		19.476872447177545	18.85875815559012	19.422010707580505	20.177703404494345	21.23371985858978	18.900206662115878		19.25027350017498	19.043338635808613	20.49615035750285	20.97252616112494	19.11264316242176	19.06196442436788	19.33631953470877	23.53682769305209	18.20393449208313	19.665403103138683		19.68605157871958	20.014349603633228	22.445836265532684	25.775013971771173	20.06214446467676		19.367086186310445	19.198475507196733	19.265027968258654	22.792149321613792	18.724323847152228	20.386304225312216	20.22467069689089	19.13861125615656	20.124884288880807		20.329663603174986	20.242155122394795	20.23787105380129	21.017230003694863	20.49823945204859	21.288620892651718	21.331012042831244	20.99626134745979		19.42788629433364	17.82053021461959	21.01088251284464	21.07239041819266	22.5395399543422	19.840600109621032	21.006118866220515	21.340370497055336	20.544213479935355	23.60286373280962	21.090848712676664	GO:0032091//negative regulation of protein binding;GO:0030449//regulation of complement activation;GO:0045919//positive regulation of cytolysis;GO:0006956//complement activation	GO:0046982//protein heterodimerization activity;GO:0042803//protein homodimerization activity	GO:0043234//protein complex;GO:0005615//extracellular space;GO:0070062//extracellular exosome;GO:0072562//blood microparticle;GO:0005576//extracellular region									K04004|1|5.9e-10|66.6|bacu:102998282|complement factor H
tr|Q6LBZ1|Q6LBZ1_HUMAN			16.735603627704794			16.56360011340774				18.50815066748933			16.587715861170178										18.29205824822586					18.064868683097625					18.66447523482117			19.28774539528184							17.398342391866013			17.22716346761704			19.40854452826652							18.497486761853693					19.82724865810232		18.87972035820758								21.993063975674517						19.58699994955849	22.94083740853995		18.071554476104406	16.767901536540776			20.46323053370025												19.346297878160936					19.282243566267084										GO:0034374//low-density lipoprotein particle remodeling;GO:0090209//negative regulation of triglyceride metabolic process;GO:0006869//lipid transport;GO:0042311//vasodilation;GO:0043691//reverse cholesterol transport;GO:0043524//negative regulation of neuron apoptotic process;GO:0042157//lipoprotein metabolic process;GO:0030516//regulation of axon extension;GO:0042158//lipoprotein biosynthetic process;GO:0042159//lipoprotein catabolic process;GO:0051651//maintenance of location in cell;GO:0034372//very-low-density lipoprotein particle remodeling;GO:0050728//negative regulation of inflammatory response;GO:0032374//regulation of cholesterol transport;GO:0048844//artery morphogenesis;GO:0006979//response to oxidative stress;GO:0033344//cholesterol efflux;GO:1900221//regulation of amyloid-beta clearance;GO:0002021//response to dietary excess;GO:0042982//amyloid precursor protein metabolic process;GO:0010468//regulation of gene expression;GO:0033700//phospholipid efflux;GO:0006707//cholesterol catabolic process;GO:0031102//neuron projection regeneration;GO:0006874//cellular calcium ion homeostasis;GO:0010976//positive regulation of neuron projection development;GO:0042632//cholesterol homeostasis;GO:0010873//positive regulation of cholesterol esterification;GO:0010877//lipid transport involved in lipid storage;GO:0034380//high-density lipoprotein particle assembly;GO:0019433//triglyceride catabolic process;GO:0006695//cholesterol biosynthetic process;GO:0097113//AMPA glutamate receptor clustering;GO:0051000//positive regulation of nitric-oxide synthase activity;GO:0070328//triglyceride homeostasis;GO:0046889//positive regulation of lipid biosynthetic process	GO:0060228//phosphatidylcholine-sterol O-acyltransferase activator activity;GO:0017127//cholesterol transporter activity;GO:0001540//amyloid-beta binding;GO:0005543//phospholipid binding;GO:0070326//very-low-density lipoprotein particle receptor binding;GO:0016209//antioxidant activity;GO:0008289//lipid binding;GO:0008201//heparin binding;GO:0050750//low-density lipoprotein particle receptor binding;GO:0071813//lipoprotein particle binding;GO:0015485//cholesterol binding	GO:0005783//endoplasmic reticulum;GO:0034364//high-density lipoprotein particle;GO:0005737//cytoplasm;GO:0042627//chylomicron;GO:0030669//clathrin-coated endocytic vesicle membrane;GO:0072562//blood microparticle;GO:0034361//very-low-density lipoprotein particle;GO:0034362//low-density lipoprotein particle;GO:0034363//intermediate-density lipoprotein particle;GO:0106003//amyloid-beta complex;GO:0005623//cell;GO:0005576//extracellular region									K04524|1|6.8e-90|334.0|hsa:348|apolipoprotein E
tr|Q6LDC6|Q6LDC6_HUMAN	19.570135330023174	22.31204626060793		20.254998959531708		22.52034625499264	19.767589639268387		21.78322714373331	19.85183777813593	19.030854457046136	21.682698402886647	20.576547485240265	19.808380669232733	21.35037071521061	20.311920173507467	19.424928673249862				18.86877961147433	20.02823598850181	20.344505872711625	20.80794610088688	19.054521666606536	20.97084236112331	21.611816985642964		22.05254629543284	22.719927609707693		21.600121047278165	18.44796151000151	18.3500567310797		18.53373856545801	19.11026884507369	20.696042784670247	20.16554964069349	20.31551143155993	20.16788510353911	19.929067817313367		21.9991937322141	23.45168734689904	19.822632606938928	19.60296217733896	20.592319024145848	21.193797530250983	22.533568100106635	21.047259015579684	20.33186914164241	20.96043508010814		20.4665977971979	21.006065499356435	19.733003990895487	22.484700131029538		20.166901960681592	22.03532521661358		20.18987166844788	23.22346480214522	19.781296023016612	20.15730061837012			21.37414614250233	21.61637236422943	22.15804248801512		21.834999501872467		20.521798171531486	19.212622573426923	18.77097741057211	20.112728413544275	20.112472285400656	20.21827669609038	20.19446652964068		19.746622329069563		24.1524306226772	22.387275558693364	20.198034694644395	19.572571638261152		21.653515204152853		18.17011760147009	21.414276732487775	20.64027172308136	20.71528464458561	21.13681136076438	21.320769194267704	21.011746474983138	18.32688789963824		21.673510747259545		19.585109791303186	18.65843658743206			18.87685342247601			19.59193789614827
tr|Q6LDG4|Q6LDG4_HUMAN	23.150361829676417	22.8435189075387	22.038300625820664	22.321913576621835	21.9168416989572	22.436752322699565	21.71173929803277	22.85606831647952	23.06276656673661	22.62186097188016	22.70740244700669	22.17171929696166	21.63091479540732	21.96366045202404	22.651035707785024	20.97746295706399	22.163105940582728	22.006045957648617	22.506237376323	21.77886270005784	22.77336707787158	22.91067127359366	23.66598557752828	21.86046094734366	22.329327843384807	22.65680693835376	22.17416626420702	22.24992193252236	22.68699836984651	22.958161351980277	22.34094275562107	23.079710943935435	22.252320727033684	22.4871426978904	22.365429688179933	22.6184131227788	21.92269749346898	22.63662398327745	21.84030640088019	22.204765615806444	22.50320749096918	22.457776920206346	22.050699558933758	22.499061692083952	22.56027826075752	22.257839667171776	21.93241770068819	22.44712134318702	21.81607288433556	22.72246604954389	21.95971905948595	22.338590977541568	22.605931553304195	21.995504515488832	21.930039135667872	22.336082854534748	22.19632099930271	22.473535927289728	23.14458601737693	22.44280277091268	22.74164349846248	21.757196273512232	22.637047868329837	23.502571823418396	22.23343568918611	22.105085461137183	22.81749273356301	22.602305242492392	23.46733266642641	22.362081568099637	22.62602071149685	21.874378892395704	22.556920618949764	22.649001743939827	22.376094855208876	22.343076058588352	21.87820731644256	23.27416433976745	22.229198942928186	22.397231042901	22.59624777554485	22.31188971607114	23.64650640898796	22.39641716497656	23.56061623595061	22.4975	22.87485262745654	22.95413079149049	22.63559089964158	22.878270761864755	22.057465576762624	22.21671333611279	23.09430214512393	22.12280498951351	22.49277738306434	22.30600129309512	22.168837750971687	22.133930973372216	22.32835485467069	20.85297004897765	23.490090970091053	21.92447553146383	22.02037073298897	21.66520369477893	21.402936282074155	21.7912651083282	22.91600199833216	22.21013358686415	22.85005715098149	21.68059809405004	GO:0030449//regulation of complement activation;GO:0007584//response to nutrient;GO:0006956//complement activation;GO:2000427//positive regulation of apoptotic cell clearance;GO:0006958//complement activation, classical pathway;GO:0045087//innate immune response	GO:0004252//serine-type endopeptidase activity;GO:0046872//metal ion binding	GO:0005615//extracellular space;GO:0005576//extracellular region;GO:0070062//extracellular exosome	Hs14550407	125.2	4e-29	KOG3627	Trypsin	E	Amino acid transport and metabolism	METABOLISM	K01332|1|1.7e-27|125.2|hsa:717|complement component 2 [EC:3.4.21.43]
tr|Q6MZK8|Q6MZK8_HUMAN	22.889092734830932		23.191538287727045		22.09819984851015	22.554929410651766	23.72179318582569	22.099198305541336							23.008840671273845		21.949634608103683	23.47896054649169		21.49627715417067			23.90706030957909	22.282666071189556	23.160585879951665	22.512950851698843		23.13769951530938	22.569082113481123	23.07459663054013	24.263964786463504			22.542646764514597		22.65790932331948		23.65356393240713	23.5918979713711	21.738153664828804	20.683705676486674	22.89887000123259		23.731967433558967	24.96431640748873			22.726864408158484		22.04480177454223	22.20949630322171	22.17421483974389	22.55703463844239		22.316450737767862	22.26321686981997			23.302489626718664	22.756551848687977	22.51223922530212				21.496940594811527	23.68836616261795			24.042991189997757		21.209996133167007		24.47528368251295	21.564491947719816	22.61608411432661	23.79665259417123					24.21018317513851	22.503166171655543			20.66669182135833		22.124735559681813	23.693465871829908	21.54239669188049				25.388643987301883	22.25218590579839	22.505770184770427	22.212192780354	22.30005432753598	22.21686685212038	21.89063537310638	21.851050524298444	21.930411255206074	21.574042516153657	23.8965238480788	24.696526713863268	20.925907688352968	22.719129516328945	21.32147973790847			23.5181444075275	GO:0030207//chondroitin sulfate catabolic process;GO:0030206//chondroitin sulfate biosynthetic process;GO:0030203//glycosaminoglycan metabolic process;GO:0030208//dermatan sulfate biosynthetic process;GO:0001501//skeletal system development;GO:0007275//multicellular organism development;GO:0001649//osteoblast differentiation;GO:0007417//central nervous system development;GO:0044267//cellular protein metabolic process;GO:0030198//extracellular matrix organization;GO:0008037//cell recognition;GO:0043687//post-translational protein modification;GO:0007155//cell adhesion;GO:0008347//glial cell migration	GO:0005201//extracellular matrix structural constituent;GO:0030246//carbohydrate binding;GO:0005540//hyaluronic acid binding;GO:0005509//calcium ion binding;GO:0005539//glycosaminoglycan binding	GO:0005788//endoplasmic reticulum lumen;GO:0043202//lysosomal lumen;GO:0005615//extracellular space;GO:0016020//membrane;GO:0005796//Golgi lumen;GO:0031012//extracellular matrix;GO:0005576//extracellular region;GO:0005578//proteinaceous extracellular matrix	Hs5174485	109.4	7.4e-23	KOG4297	C-type lectin	TV	Signal transduction mechanisms;Defense mechanisms	CELLULAR PROCESSES AND SIGNALING;CELLULAR PROCESSES AND SIGNALING	K06793|1|0.0e+00|4114.3|hsa:1462|versican core protein
tr|Q6MZL2|Q6MZL2_HUMAN	25.635291266987995	25.769811218928623	24.91930919841421	25.447232472656324	25.263020858865588	25.36988353995549	25.51900962894839	25.77013225345613	25.671622810344868	26.052323640460724	25.539703454375267	26.212770068851825	26.011871238946565	26.554878161167142	25.76684150742298	25.958019913717383	25.75827807961486	26.003648682086705	25.702855724576	24.45046266184434	26.606112232635407	25.299099706272575	25.473321091936743	26.297635990376246	26.42057773986325	26.731082753272982	24.14163162776673	27.260412340692515	26.046921219886787	26.31562651142986	26.3310399491555	26.131838489744943	26.254536680672523	26.17198310508401	26.293313033318224	26.177653111410415	25.47051831434372	25.921390747464123	26.22948845742694	25.898368534098744	25.84389232710067	25.93430791069993	25.283046435110727	26.07365358166888	26.69423068995673	25.742458512017173	25.23229993748558	26.464948920438317	26.26435089878087	25.923017088098565	26.319384602775628	25.61741427681343	25.68520636162992	25.05747298336575	26.00908307325001	26.16800330358301	26.20619610412711	25.92367474648537	25.76143582739161	27.115930878666997	26.431655002688142	25.322364782246428	26.09445354185738	25.02061460863097	25.70318879236219	24.69424527181082	25.35728544330984	26.144651749870174	26.701844144100377	25.855163133350384	25.09224454326577	25.79103514413365	25.92774614965081	24.91442098817552	25.431890465716243	26.58059358531163	24.773218887147948	25.345449604060388	25.65539107821244	25.834024619011693	25.728898315249943	26.081508432199847	26.229672444998315	24.890587642161545	24.46418412499438	24.966778613202408	25.427156264988103	26.222183939827055	26.28244110351351	25.471942400604277	26.17035840270561	26.729226872801533	26.68385768510162	25.72494725912316	25.935977248918714	25.933479869176782	25.788426310397075	25.64989205237023	25.82786254896287	25.475270034151524	26.22586444661216	25.69168593045931	26.080358620665358	25.588624175526803	24.40556685573099	25.958550116263247	25.781091464432933	25.4392158588386	25.8302029160712	25.48139750307213	GO:0001867//complement activation, lectin pathway	GO:0004252//serine-type endopeptidase activity;GO:0048306//calcium-dependent protein binding;GO:0030246//carbohydrate binding;GO:0005509//calcium ion binding;GO:0042803//protein homodimerization activity	GO:0005615//extracellular space;GO:0005829//cytosol;GO:0005654//nucleoplasm	Hs21264359	663.3	2.1e-190	KOG3627	Trypsin	E	Amino acid transport and metabolism	METABOLISM	K03992|1|1.3e-184|649.4|nle:100601109|mannan-binding lectin serine protease 1 [EC:3.4.21.-]
tr|Q6MZM7|Q6MZM7_HUMAN	26.80663687758223	25.50252828935621	25.787308230745975	24.41183501541084	23.581346964962208	25.04213889163906	27.59798665745812	26.47147087161207	27.223662531223862	27.5719557116826	26.9631312274933	26.195088901555025	27.380243327398865	26.65768735403655	26.158264309831573	26.487552451932228	32.488000406748746	29.85467518540226	26.204048469225995	25.906785864639723	25.789778368388266	25.332418857553744	25.60174597619441	25.340986278715423	25.613509521770453	27.72945456571082	24.949579101582763	26.081625931693424	25.954282570985395	24.259635148878505	28.55065442971377	26.82581667134817	25.159403498246323	29.264976265262117	25.919537650601384	26.42748706120844	26.928641639035234	29.444567364527988	25.812040598146847	27.71640788187055	27.713691514184248	26.152255569162826	25.70426437619264	25.685126327576334	24.831168734677927	25.200721642002925	32.56720813337794	26.59543865668313	27.42370980301258	26.141891977875645	24.525268798154023	26.461986859250928	26.226788863144083	24.9214605429363	32.97987520890887	26.33256191907705	27.29337287227714	25.456369518685857	25.18196154296756	27.30713686409175	25.573051926816223	26.55960033636547	27.790991624339505	29.974703543449703	26.76941858837804	30.23949363130358	25.7488851254156	24.39250747684837	28.622928505215857	25.603637464943468	24.40488337460208	26.945844491224506	25.9105641751023	26.94915180997051	26.972538276961917	27.264750683253705	25.824535901919727	27.482475013470708	27.259557590720352	27.694198686612072	26.14449508469464	26.901863212329246	27.17266118929721	26.650629407713478	26.530261913853604	23.60873796246529	31.88270465641234	27.329909476086687	30.365056702834487	26.048822171667112	25.983082497469056	27.072370870475336	26.680893754283293	29.541890582772503	29.3784712377094	29.52818538816317	29.514379312702456	29.585941244658684	27.21310514352495	32.75504959586161	25.282539090096925	26.12199305158132	25.56558320940695	26.04660470340505	24.940045832762895	26.17235616622273	25.77722343344156	24.40407445110453	25.6884363744055	25.41391235208168	GO:0018149//peptide cross-linking;GO:0034446//substrate adhesion-dependent cell spreading;GO:0048146//positive regulation of fibroblast proliferation;GO:0007161//calcium-independent cell-matrix adhesion;GO:0050900//leukocyte migration;GO:0007044//cell-substrate junction assembly;GO:0010628//positive regulation of gene expression;GO:0001525//angiogenesis;GO:0044267//cellular protein metabolic process;GO:0002576//platelet degranulation;GO:0009611//response to wounding;GO:0030198//extracellular matrix organization;GO:1904237//positive regulation of substrate-dependent cell migration, cell attachment to substrate;GO:0033622//integrin activation;GO:0022617//extracellular matrix disassembly;GO:0008284//positive regulation of cell proliferation;GO:2001202//negative regulation of transforming growth factor-beta secretion;GO:0043687//post-translational protein modification;GO:0052047//interaction with other organism via secreted substance involved in symbiotic interaction;GO:0042060//wound healing;GO:0006953//acute-phase response;GO:0008360//regulation of cell shape;GO:0007155//cell adhesion;GO:0051702//interaction with symbiont;GO:0035987//endodermal cell differentiation;GO:0045773//positive regulation of axon extension;GO:0070372//regulation of ERK1 and ERK2 cascade;GO:0001932//regulation of protein phosphorylation	GO:0008022//protein C-terminus binding;GO:0097718//disordered domain specific binding;GO:0051087//chaperone binding;GO:0002020//protease binding;GO:0042802//identical protein binding;GO:0005178//integrin binding;GO:0019899//enzyme binding;GO:0008201//heparin binding;GO:0005518//collagen binding;GO:0016504//peptidase activator activity;GO:0005102//receptor binding	GO:0005788//endoplasmic reticulum lumen;GO:0031012//extracellular matrix;GO:0005615//extracellular space;GO:0031093//platelet alpha granule lumen;GO:0072562//blood microparticle;GO:0005793//endoplasmic reticulum-Golgi intermediate compartment;GO:0016324//apical plasma membrane;GO:0070062//extracellular exosome;GO:0005605//basal lamina;GO:0005577//fibrinogen complex;GO:0005576//extracellular region;GO:0005578//proteinaceous extracellular matrix	Hs18201923	386	4.4e-106	KOG3544	Collagens (type IV and type XIII), and related proteins	W	Extracellular structures	CELLULAR PROCESSES AND SIGNALING	K05717|1|0.0e+00|4392.0|pps:100992555|fibronectin 1
tr|Q6MZQ6|Q6MZQ6_HUMAN	18.354680602091136		17.05907621343572				21.545027789056675		17.812117316233884				24.40523876229049		18.01289154362491		21.08710219684206									20.419841447307363				20.02636074058148		19.198062009760765	20.231833367874582					20.5440111778689					19.030825102422234		18.560323490858305					20.1775328531952			19.24837652873497					20.200826638348616				17.474898355834444		19.726510221422803	17.6661763836404	21.14080200989773	19.15742648947224						20.590391364476226								19.601781972037987		19.949344429584407	18.647615011570792						20.06692511552665				18.42695066676397	18.63590086154496			17.706234261959732					17.51582990727415	17.973489147339325			21.246825695609147															K06856|1|8.3e-183|644.0|ssc:396781|immunoglobulin heavy chain
tr|Q6MZW0|Q6MZW0_HUMAN		18.441650705971558				19.41396978251213	18.83891035489458	18.735217574478227	18.49073977388782	18.757288320107254		19.00356351604229	19.716080959636464	18.843302329460805				19.468796401634684		21.270696542366853			19.608229874842067	18.7802980089732	19.331876127414752	19.009659425148588		18.101546017627854	17.9851386766112	20.196666278845505	17.651180757758603	19.43495098063785	19.064433228527964						19.175599931316587			20.704992760629903	19.609026538584903	19.58233500454386	18.503641913510904		18.54902190398356	18.771912734709844	18.301446262364323	19.07003674544225			19.013935773663626		18.71132013989458	18.482714217539595		19.27785544111748	19.451800901463205	20.192933590977415	19.6239490357696	18.95070487620676	19.386233139328823	19.633172538053927			17.943666763792322			20.82841679976076			19.449045313581173	19.075226278339304	19.81987982864038				18.69755940446343	19.797920692829884			20.204048137856763	19.251528701808216	20.875375663839264	18.69166099164717		20.09800525456272				20.173921781755077	20.05006389283828	17.240713534812066		18.45791941498442		18.14657808982764				18.26656478046163	19.947043392374145			18.14661077460123		19.035713620422197	18.6458881606526	18.936857843051698												K06856|1|4.9e-165|585.1|bta:524810|immunoglobulin heavy chain
tr|Q6MZX9|Q6MZX9_HUMAN	20.858760796952108	21.223854165171137	19.736393227575928	20.153618480069504		22.124000602027703	20.283049229228045	22.14513043056085	21.291450158941903	19.87190036570166	19.331589695381712		21.278811051129782	18.48829551633428	21.62457872861948	20.76753923123003	22.09574988005905	21.086510279964237	20.856704847025327	21.410870468211076	21.509543983291763	22.937375569274067	20.99012330963952	23.388243318961663	21.847585047896857	21.21857674111069	20.583930474085925	20.52945401922329	21.80086989791686	22.43128721591963	21.636912683150918	21.06538914065734	21.214028245404126	21.004850770324683	22.271844935778606	22.11135791310399	22.775745132214333	19.86514024723981	19.04576273903353	21.399318976385487		20.12040993877097	21.37276029761783	22.13455757798129	22.115547794004165	20.868157139172663	21.84987388138807	18.76883905979924	20.567083422583774	22.36180687039897	19.356371333975552	22.599080259639585	21.7113658306828	22.777825409184164	20.82968630659146	21.43888350840565	23.643850677210985	22.65331426948317	21.60857933635012	22.12039115393322	20.006553303098745	20.715938345859072	20.72453568913466	22.075987136563302		19.955472533162283	25.10775290747811	19.92493243894568	22.246098757901716	22.624259598867805	21.67896890876247	20.684445861451906	20.29633268834724	21.211900199394357	21.4681841443028	21.607417680424398	23.571587577160905		21.450299057849367	22.01882148610328	20.041996041550995		20.541739444912768	21.62899940683536	22.40020903640076	23.033035084809683		22.78850679826419	21.500329760640213	21.83829700388996	23.57006342857655		20.9618636914443	21.338409868196763	21.485713770682253	21.197525230177877	21.74951642904644	21.505311258435796	22.1361275091313	20.962836676744125	21.28127228099688	20.410453098143783	21.888498231499035		21.733796451211145	20.254179625232343	20.004923722011476	22.68151418332259	22.18828841882799	21.019065346882467												K06856|1|3.4e-168|595.5|bta:524810|immunoglobulin heavy chain
tr|Q6N041|Q6N041_HUMAN	18.50966213105757	23.23484758762252	17.75992029352011	21.079161835021605	21.535667107757195	22.90556552187135			24.590110862666236	22.016082126483088	22.144826377729544		23.167143617064845		23.352255189898575	19.68584897252707	21.101612024999284	23.086222291125985	22.72501100078201	23.22954247629464			21.69974778605142	19.36740408017719			21.81066048625953		23.312943356140565					20.322512428129546	22.057897623277395	22.569555468565767		24.05930625153749	21.93809302551152		23.277802300586306		22.535405030601744					21.28179963722864	22.18783880206712	22.8514558357758		23.871144909742192	23.708016371921307	22.06666918474797	22.3591247974316				23.12092567138603	23.03280406559665	23.74271696265289		23.97300023482101		23.11930496493844	22.04686500696287	23.17740981555066	22.736677497194464	22.464780880806774			22.1453110940086	23.24059953570452					21.220526100356075	20.95429452177086		21.768174114243504		24.26657281372741	18.443859999272227	24.420764542380955	23.32916347020122		24.088809368105597	19.85223415984776	23.871041868267685	17.42088610886902			22.14563190060978	21.6683531346901	21.87803366876243	22.168179293060117	22.02132686928813	21.91467625946554	18.807037326259984	21.954629726289944		25.81119091304909	23.08885526097514	22.13484748850024				21.009557928254857	19.957395555650628												K06856|1|5.7e-166|588.2|bta:524810|immunoglobulin heavy chain
sp|Q6N069|NAA16_HUMAN	18.246166203972784			18.64007413842053				17.819864741664386	17.335310705872853	18.868699990628983			17.174984402712145			20.435882759992143						16.759362230722488	17.872774206448398	17.587950483922057	19.273447581134736	19.27944277029224			17.97086245611533				18.511426885211268		19.335790116461247					17.602926766625487	19.240316930251343								18.90096623807432		18.24014004776772			17.17313850254715		19.42671848504532	18.471621871197893							17.39125415465033					18.125496519335712						19.019528986191588	16.192030248067773	18.70183511170062		16.765132733061446			19.1255964411155				18.560258621007065			17.90146056161311			20.127166511736625		19.439969714024883		19.08894946675472			17.153878481302435			21.086273269210857	17.48028118204627		20.35198499889534	20.101460437220677		19.938535037092507			GO:0006474//N-terminal protein amino acid acetylation;GO:0050821//protein stabilization;GO:0017196//N-terminal peptidyl-methionine acetylation;GO:0043066//negative regulation of apoptotic process	GO:0043022//ribosome binding;GO:0004596//peptide alpha-N-acetyltransferase activity	GO:0070062//extracellular exosome;GO:0005829//cytosol;GO:0031415//NatA complex	Hs17149828	1264.6	0	KOG1156	N-terminal acetyltransferase	B	Chromatin structure and dynamics	INFORMATION STORAGE AND PROCESSING	K20792|1|0.0e+00|1663.3|lve:103072722|N-alpha-acetyltransferase 15/16, NatA auxiliary subunit
tr|Q6N093|Q6N093_HUMAN	21.72588468120396	21.33710094829033	20.422572666772016	22.269136520749782		20.906885218175184	20.114441149211306	22.318102538361845	20.121050089153687	20.51359753343487	20.848673204326147	19.47147001211509	21.67150664568653		20.57829785351288	21.019972606899344	18.98788942363536	18.612003056455897	19.540149666309	22.495671282979487	21.178286025812746	19.72782853607085	20.21330709562136	23.58206885097313	19.925853723206703	24.066974324709605	21.434713229246668	22.306676261559986	22.396837949868807	22.94048283478628	19.552568797493148	25.75627248772191	21.702952521629392	20.26641731143029	21.184531754102373	20.858853340555584	21.754733895393805	20.80662133696184	21.4831812389252	19.17324526028611	19.41571769127734	22.22878623522556	19.01732488835785	21.30238958809035	21.09482276291975	20.88646787641869	20.49766625180368	20.366999190058205	20.6208271108076	21.460443087895403	19.284129732235638	21.08541994547093	24.7406973066184	19.902283040538837	21.93577801254805	19.98045337464488	18.67789545236588	21.361069357285757	20.708453219619667	19.40796791510276	21.447224651261465	20.49786503834317	17.318995721474856	22.211630668454067	20.933536104732543	20.908511950646645	20.12648255423443	25.54322303926701	22.075988232694232	21.105853470509874	22.69733013812145	19.875985528192334	24.093241342455173	21.21947970135094	20.2713268843043	21.30474385176968	21.129860092668924	20.905532027463355	23.22274332352794	20.730998476290736	20.53279525737361	20.053097382511783	21.05977588265909	22.276146216698027	22.94606964041296	19.380184263055163	22.101474240341627	21.101567095490108	21.141286574497272	20.905908081117584		20.127088902980283	19.379932739609558	20.987498522592418	21.53255519796171	21.85561376907814	21.40097991176852	21.37905745264453	20.306511938970083	22.260107841368693	22.39158247219868	20.54765045981632	20.26471856764692	20.534544557158213	19.88008026093736	20.366690897628587	20.10202920976765	19.84227424564823	20.16913185224779	20.364085085556788												K06856|1|3.1e-165|585.5|ssc:396781|immunoglobulin heavy chain
tr|Q6N094|Q6N094_HUMAN							21.32867586104183									20.434437040881274										20.87886139664785																																						19.09944199787716				22.197985058414854																																																						K06856|1|7.4e-179|630.9|ssc:396781|immunoglobulin heavy chain
tr|Q6N095|Q6N095_HUMAN	21.190827453667875	23.42189902766323	21.137777541140647	21.65389202368224	21.80753303403968	22.29330178208003	21.350514141445345	21.307652027919826	22.754216487643507	21.405822186817176	22.99647289030908	21.825244130509816	21.98836605952007	21.672169569808236	21.12722045302852	21.757046121410475	23.211267960819747	22.599939760605174	21.866324591193557	23.674129970881665	20.24754622471892	20.852396233009053	21.728904291861166	21.920905730981254	20.160720774630654	22.28899406652691	20.13998451356115	20.77681480022419	22.329597611065847	23.43528852896654	22.13582627282221	22.47475405148449	22.1755360246446	20.595510951956832	22.031091409714207	22.49365559171229	21.190534362892635	21.68959871594452	20.778460533720352	22.318283459980076	21.961611740796627	20.42730627550321	20.84336236857396	21.53807044785341	22.449299473514312	21.824890106387755	21.85878992403864	23.05275632532782	22.595185616797277	22.352171163347958	21.57563178518804	22.54560714790552	21.64643443046093	20.73251457968621	21.63044079925523	22.330370378033944	21.17157617181022	22.378840675231995	21.934154824563457	23.375813892932744	22.53482608055976	22.187667525383024	20.41738678924725	24.2286759849336	20.23378609939989	22.737356600260064	21.78967815648272	21.525451762701405	21.830384280300137	22.143483156009285	24.113619365003487	22.811529518058745	22.13571126706647	21.607478957108288	25.658192755311468	22.39561928769537	22.82772661332053	23.47576630504075	21.814467254040288	22.957633033655146	21.119425942135724	20.01635170273893	21.978804900807308	23.037725047690707	23.548781136013524	21.8107296239462	19.98099790391637	22.251003401478982	20.951767702690507	22.62610854645933	20.925981622506573	20.972083171661424	21.17553098156981	21.90051136903498	22.27002291318026	22.32430109638193	21.89629428257128	22.537600701062647	21.3976027631356	20.911595458057064	22.121778455475823	21.12547740021184	22.313940322889213	21.47630949001694	21.05633440808624	20.00955922291233	20.85859858374833	19.691193118706565	22.663699450517843	19.28139813990783												K06856|1|3.9e-164|582.0|ssc:396781|immunoglobulin heavy chain
sp|Q6NSI4|RADX_HUMAN		20.439143153213035							20.65140681577577	21.080262203891227				20.397900337469014	19.46853075701352						20.519508949693385		20.9615582647006									19.498041406909568		20.48855166484692	21.03617009790345		21.567793010326987	19.68362815433248	18.57639362792432										20.254632462514053	20.731512389511693	20.39501279335293				19.95118500932839																																20.707779322951065								19.903610494295773		20.0959900766742						20.609783759794265					21.32896577350041		20.332498941389836		GO:0003723//RNA binding										K00710|1|1.2e-27|129.4|adf:107351436|polypeptide N-acetylgalactosaminyltransferase [EC:2.4.1.41]
sp|Q6NUJ1|SAPL1_HUMAN					19.224669695835694		19.331762511138688			18.651459488367923		18.68599649899051	20.73697692934634	19.905892808327227				19.027349174610315			18.26844768266782	19.963461001702523	20.32501525029153		19.54498887789196		19.07295797437913		18.52993378566513		19.700785111212134	18.59549123309556		19.362094009860943	19.080905178000304	19.11079992958921					19.77890590033402	18.726246647891617	17.88806632476921		19.387402215723043			20.112925189928383	17.752620751651996	18.39379142912749	19.419598805989736					19.089088470740464	18.411888636399567		18.974360835696213	18.797694434854638	19.15643765874678		19.199081382364163			18.6379803881001	19.85752145199209	20.215585039267403	19.45219165160086	20.211941809625216	20.27265180624662		19.17752669362815		20.33465523383017	20.75462358774199		20.035117730514973	18.414145877924515	19.689827400349333	19.534727133071566	18.724450699061062	21.22428736370835	19.941855206374964			19.88106770405856	19.955741762903383		18.370372944109462	20.491789058509745		18.84221130893085	18.354944742456308		18.7744566519324		18.89902689742485	20.19848607108928		20.68129713137481		19.4617794331659	18.60468373224506	19.18741389428377		19.378501576062888		18.225052630331987		GO:0060736//prostate gland growth;GO:0019216//regulation of lipid metabolic process;GO:0060742//epithelial cell differentiation involved in prostate gland development;GO:0007193//adenylate cyclase-inhibiting G-protein coupled receptor signaling pathway;GO:0006665//sphingolipid metabolic process	GO:0008047//enzyme activator activity;GO:0001664//G-protein coupled receptor binding	GO:0005737//cytoplasm;GO:0005615//extracellular space;GO:0005829//cytosol;GO:0005764//lysosome	Hs11386147	456.4	6.2e-128	KOG1340	Prosaposin	IG	Lipid transport and metabolism;Carbohydrate transport and metabolism	METABOLISM;METABOLISM	K12382|1|0.0e+00|1075.1|hsa:768239|saposin
sp|Q6NUK4|REEP3_HUMAN																																																																																																				16.793689161508976		19.18621637227642				20.993482116149337					GO:0006998//nuclear envelope organization;GO:0007084//mitotic nuclear envelope reassembly;GO:0051301//cell division		GO:0016021//integral component of membrane;GO:0005789//endoplasmic reticulum membrane;GO:0005874//microtubule	Hs20473123	514.6	9.5e-146	KOG1726	HVA22/DP1 gene product-related proteins	V	Defense mechanisms	CELLULAR PROCESSES AND SIGNALING	K17338|1|4.1e-144|514.6|hsa:221035|receptor expression-enhancing protein 1/2/3/4
tr|Q6NUK7|Q6NUK7_HUMAN	19.291709396592797						20.73276851652805	18.62657327355257	19.590123311520397	19.43699027507056	19.91110129354356	19.87677002810813	19.171639848745112		19.315510539654	20.557570938496205	21.058245286563917		18.046493161766275	18.601995288566197	18.5016786183904			19.80163250502581			17.632078666096756	17.628292500583267			19.797100740666803		19.160172306301217			18.4152196707574				19.82972899705309				18.86289835473068			19.45523837464696		19.580710854945824			19.7718916893716	19.697646990287023	18.487065504663654	18.94389362561606		20.385651620333597		19.675399585437347			19.678599027434057	19.79459479830548	19.63167820255378	20.24567591358684	19.44540364535869	17.422976654001378	21.973977637094738			17.922289461217847			19.23544432480041	19.68764475140735		20.552908770145507		20.31671836688954	17.786842584452366		19.28122407831475		20.46940682048164			20.227973876429708		22.36498162727748		19.3760801617444			19.203585566834448	18.370589826652395	20.02212907608114	18.065942768623607	17.433367446577886		20.805329850840423		23.70030544080521	20.654601563578908	19.199354906632852	23.733771496821834	22.241331601322223	20.011571324348427	21.86563041288957	18.90647849793545	19.70731508617852	GO:0051279//regulation of release of sequestered calcium ion into cytosol;GO:0050855//regulation of B cell receptor signaling pathway;GO:0007596//blood coagulation;GO:0030889//negative regulation of B cell proliferation;GO:0050727//regulation of inflammatory response;GO:0043407//negative regulation of MAP kinase activity;GO:0050853//B cell receptor signaling pathway;GO:0031175//neuron projection development;GO:0007169//transmembrane receptor protein tyrosine kinase signaling pathway;GO:0035556//intracellular signal transduction;GO:0002902//regulation of B cell apoptotic process;GO:0007417//central nervous system development;GO:0002762//negative regulation of myeloid leukocyte differentiation;GO:0002513//tolerance induction to self antigen;GO:0038083//peptidyl-tyrosine autophosphorylation;GO:0002431//Fc receptor mediated stimulatory signaling pathway;GO:0045646//regulation of erythrocyte differentiation;GO:0002576//platelet degranulation;GO:0050707//regulation of cytokine secretion;GO:0043304//regulation of mast cell degranulation;GO:0042531//positive regulation of tyrosine phosphorylation of STAT protein;GO:0046777//protein autophosphorylation;GO:0033628//regulation of cell adhesion mediated by integrin;GO:0070667//negative regulation of mast cell proliferation;GO:0097028//dendritic cell differentiation;GO:0001782//B cell homeostasis;GO:0070668//positive regulation of mast cell proliferation;GO:0016477//cell migration;GO:0030335//positive regulation of cell migration;GO:0034136//negative regulation of toll-like receptor 2 signaling pathway;GO:0006935//chemotaxis;GO:0030218//erythrocyte differentiation;GO:0050861//positive regulation of B cell receptor signaling pathway;GO:0045087//innate immune response;GO:2000670//positive regulation of dendritic cell apoptotic process;GO:0070304//positive regulation of stress-activated protein kinase signaling cascade;GO:0006974//cellular response to DNA damage stimulus;GO:0010976//positive regulation of neuron projection development;GO:0006954//inflammatory response;GO:0034144//negative regulation of toll-like receptor 4 signaling pathway;GO:0043552//positive regulation of phosphatidylinositol 3-kinase activity;GO:0002774//Fc receptor mediated inhibitory signaling pathway;GO:0090330//regulation of platelet aggregation;GO:0009725//response to hormone;GO:0071300//cellular response to retinoic acid;GO:0090025//regulation of monocyte chemotaxis;GO:0002250//adaptive immune response;GO:0031663//lipopolysaccharide-mediated signaling pathway;GO:1902961//positive regulation of aspartic-type endopeptidase activity involved in amyloid precursor protein catabolic process;GO:0070373//negative regulation of ERK1 and ERK2 cascade	GO:0017124//SH3 domain binding;GO:0019899//enzyme binding;GO:0044325//ion channel binding;GO:0004715//non-membrane spanning protein tyrosine kinase activity;GO:0140031//phosphorylation-dependent protein binding;GO:0046875//ephrin receptor binding;GO:0005524//ATP binding;GO:0032403//protein complex binding;GO:0043015//gamma-tubulin binding;GO:0005102//receptor binding	GO:0005737//cytoplasm;GO:0048471//perinuclear region of cytoplasm;GO:0005794//Golgi apparatus;GO:0005913//cell-cell adherens junction;GO:0005886//plasma membrane;GO:0031234//extrinsic component of cytoplasmic side of plasma membrane;GO:0070062//extracellular exosome;GO:0005829//cytosol;GO:0045121//membrane raft;GO:0005634//nucleus	Hs4505055	993.8	1.2e-289	KOG0197	Tyrosine kinases	T	Signal transduction mechanisms	CELLULAR PROCESSES AND SIGNALING	K05854|1|3.3e-282|974.5|lav:100673903|tyrosine-protein kinase Lyn [EC:2.7.10.2]
sp|Q6NW29|RWDD4_HUMAN	20.013021558764773															19.268722962196563	20.118029104905464																					17.064614509878396								16.808304102160154	19.976718798698847			16.60864720539572										17.434696302550773															18.41076457782145				18.16929487895684																	16.905097325216346						20.189321539144935				20.273289628848268		19.927044122020074		17.811075872069257				Hs22041564	355.1	7.1e-98	KOG4018	Uncharacterized conserved protein, contains RWD domain	S	Function unknown	POORLY CHARACTERIZED
sp|Q6NXE6|ARMC6_HUMAN	16.857808982383983																																																																																																					20.58105191481643				20.194406028459703		19.45599143710528			GO:0002244//hematopoietic progenitor cell differentiation		GO:0005829//cytosol	Hs15529984	941.4	6.100000000000001e-274	KOG4199	Uncharacterized conserved protein	S	Function unknown	POORLY CHARACTERIZED	K17546|1|2.9e-08|64.3|cin:100176384|serine/threonine kinase-like domain-containing protein STKLD1
sp|Q6NXT4|ZNT6_HUMAN																																																																																																						18.08450482169774				16.611942746577817					GO:0010043//response to zinc ion;GO:0061088//regulation of sequestering of zinc ion	GO:0008324//cation transmembrane transporter activity;GO:0005385//zinc ion transmembrane transporter activity	GO:0005794//Golgi apparatus;GO:0016020//membrane;GO:0016021//integral component of membrane;GO:0000139//Golgi membrane	Hs21687224	926	2.5e-269	KOG1484	Putative Zn2+ transporter MSC2 (cation diffusion facilitator superfamily)	P	Inorganic ion transport and metabolism	METABOLISM	K14693|1|1.1e-267|926.0|hsa:55676|solute carrier family 30 (zinc transporter), member 6
sp|Q6NYC1|JMJD6_HUMAN	22.173596837025187	19.33206793527778	19.65164632429247	20.475342237177937			19.751497420968867		18.270281041641255	21.96680721839044	19.640377283258115	21.164331143596996	19.69017062874754	18.80836540747252	18.78797281464014	22.66623836422697	20.376076524827784	20.614005305587984		18.552923566408648	19.60226758667161	19.42974615208166	19.690775555841235	20.595978936404347	21.16573840568546	19.537139539551934	21.141186367267505		19.38139430187108	20.985778650265573	20.510606331697296	19.451229905149187	20.68417355899856	20.70710287912336	21.152859945170192	19.37590135639057	19.8422041451292		20.460808402069297	19.203733533544334	20.433858289476905	20.64663082267791	19.15803036138709	15.71159101575121	20.071712504856727	21.354508448098034	19.5071821756188	20.768959027690045	19.81061097558076	19.996221613225853	20.889485895408814	20.91307828611984	20.08932613281899	17.793071191449418		20.678729976676145	20.076611327476694	18.88375139135926	19.930448607207545	20.19640359097797		19.752180255896896	19.55700996112437		21.135298786870298	18.98063801598467	19.941198370755863	19.042719862293435		19.99760814369993	19.554045924939743	20.392546890650824			21.220212235916907		21.1692736885455		20.296394530140446	18.836125742094925		19.412478642104045		19.53421941427697		18.97250491362087	19.546636218946087			19.84467470315824	19.48492341859424	20.2471031930959	18.788324264402707	20.11471245993185	19.767029308530944	19.07275073052728	19.859676223777434	20.366671142590928	19.68759611472291	19.94959694574407					21.65833056398224	19.08165660482548		20.456474288898804			GO:0030324//lung development;GO:0042116//macrophage activation;GO:0030154//cell differentiation;GO:0007166//cell surface receptor signaling pathway;GO:0048024//regulation of mRNA splicing, via spliceosome;GO:0060041//retina development in camera-type eye;GO:0033077//T cell differentiation in thymus;GO:0001822//kidney development;GO:0043654//recognition of apoptotic cell;GO:0048821//erythrocyte development;GO:0002040//sprouting angiogenesis;GO:0008380//RNA splicing;GO:0018395//peptidyl-lysine hydroxylation to 5-hydroxy-L-lysine;GO:0007507//heart development;GO:0070078//histone H3-R2 demethylation;GO:0070079//histone H4-R3 demethylation;GO:0006355//regulation of transcription, DNA-templated;GO:0006351//transcription, DNA-templated;GO:0006397//mRNA processing	GO:0004872//receptor activity;GO:0008168//methyltransferase activity;GO:0005506//iron ion binding;GO:0046872//metal ion binding;GO:0042802//identical protein binding;GO:0003723//RNA binding;GO:0033746//histone demethylase activity (H3-R2 specific);GO:0033749//histone demethylase activity (H4-R3 specific);GO:0042803//protein homodimerization activity;GO:0070815//peptidyl-lysine 5-dioxygenase activity;GO:0032452//histone demethylase activity;GO:0003727//single-stranded RNA binding	GO:0005730//nucleolus;GO:0005634//nucleus;GO:0030529//intracellular ribonucleoprotein complex;GO:0005654//nucleoplasm;GO:0005886//plasma membrane;GO:0005829//cytosol	Hs14769286	837.4	1e-242	KOG2130	Phosphatidylserine-specific receptor PtdSerR, contains JmjC domain	BT	Chromatin structure and dynamics;Signal transduction mechanisms	INFORMATION STORAGE AND PROCESSING;CELLULAR PROCESSES AND SIGNALING	K11323|1|4.3e-241|837.4|ggo:101132171|histone arginine demethylase JMJD6 [EC:1.14.11.-]
sp|Q6NYC8|PPR18_HUMAN							17.359742518196022														18.784015345364203					20.21205149463836																																		19.3881133681538																19.5937002745252																									19.447326277995447	19.35942041656853	19.43801460947994	19.299008079212744	20.39710056734771	19.007003773389336	19.53806176584045	20.942561901207657	19.156738180265997	19.36397463262709		GO:0003779//actin binding;GO:0019902//phosphatase binding	GO:0005737//cytoplasm;GO:0005856//cytoskeleton	Hs5454074	52.4	3.2e-06	KOG1878	Nuclear receptor coregulator SMRT/SMRTER, contains Myb-like domains	K	Transcription	INFORMATION STORAGE AND PROCESSING	K17559|1|0.0e+00|1239.2|hsa:170954|phostensin
sp|Q6NZI2|CAVN1_HUMAN															19.81093586775941		19.145141782042856													18.629331733501623																																	19.561962108618964																																							19.96756634764652			19.03710690328378	18.388788599101584					GO:0006361//transcription initiation from RNA polymerase I promoter;GO:0006355//regulation of transcription, DNA-templated;GO:0009303//rRNA transcription;GO:0006363//termination of RNA polymerase I transcription;GO:2000147//positive regulation of cell motility	GO:0042134//rRNA primary transcript binding;GO:0003723//RNA binding;GO:0042802//identical protein binding	GO:0005737//cytoplasm;GO:0005783//endoplasmic reticulum;GO:0005634//nucleus;GO:0045121//membrane raft;GO:0005739//mitochondrion;GO:0005654//nucleoplasm;GO:0005901//caveola;GO:0005886//plasma membrane;GO:0043234//protein complex;GO:0005829//cytosol;GO:0043231//intracellular membrane-bounded organelle	7292701_2	58.2	3.7e-08	KOG4415	Uncharacterized conserved protein	S	Function unknown	POORLY CHARACTERIZED	K19387|1|8.3e-213|743.4|hsa:284119|polymerase I and transcript release factor
sp|Q6P179|ERAP2_HUMAN	18.25280711907292	18.34522692846642		19.36804841134192				17.21627366017488		17.964984935763958	20.64826149061833	18.262143146456363	18.96315065906653	18.252279058611144	18.96179690168742			18.354877660908333	17.252698895680773	19.145750161302715	17.89281351254858							18.8570472484174	19.48948181995204	18.97401916846736	21.28497890354214	19.26685607397697		18.058201329026684				18.466421643815345		18.170187175071693	20.933145800082976	20.00786363328685			19.03373260837928		18.29160834522417	19.69545047021921				18.595487888644755				18.606397106107742	18.00517625962424		18.563342512943464	18.146528942575053	18.328583965178264			17.679699347964025	18.913050744596287				18.70449716410409	19.691713978656	17.970757760210716		18.88412443051391				18.64459800582453	18.846714329246343		17.990205538577527			18.553791069564383	19.20884661513458				20.48454592721821		19.635626912198237	19.54308202330828	17.21845424340195		18.21396078273391	18.834504879097675	17.595925219913518		18.72496095315169		18.55864328289064		19.22784521414128	18.4008937806617			19.27092826622647	18.953777538385204	18.583102004292865			GO:0002474//antigen processing and presentation of peptide antigen via MHC class I;GO:0019885//antigen processing and presentation of endogenous peptide antigen via MHC class I;GO:0008217//regulation of blood pressure;GO:0002250//adaptive immune response;GO:0007267//cell-cell signaling;GO:0006508//proteolysis;GO:0043171//peptide catabolic process;GO:0007165//signal transduction	GO:0004175//endopeptidase activity;GO:0042277//peptide binding;GO:0004177//aminopeptidase activity;GO:0070006//metalloaminopeptidase activity;GO:0008270//zinc ion binding;GO:0008237//metallopeptidase activity	GO:0005737//cytoplasm;GO:0005783//endoplasmic reticulum;GO:0016021//integral component of membrane;GO:0005788//endoplasmic reticulum lumen;GO:0005789//endoplasmic reticulum membrane;GO:0005886//plasma membrane	Hs11641261	1950.6	0	KOG1046	Puromycin-sensitive aminopeptidase and related aminopeptidases	EO	Amino acid transport and metabolism;Posttranslational modification, protein turnover, chaperones	METABOLISM;CELLULAR PROCESSES AND SIGNALING	K13723|1|0.0e+00|1847.8|rbb:108519679|endoplasmic reticulum aminopeptidase 2 [EC:3.4.11.-]
sp|Q6P1A2|MBOA5_HUMAN																																																																																																				18.01274416007403		21.00163611092463		17.08423029078665	19.55489306234348	20.22566043197627					GO:0036151//phosphatidylcholine acyl-chain remodeling;GO:0036150//phosphatidylserine acyl-chain remodeling;GO:0008654//phospholipid biosynthetic process;GO:0036152//phosphatidylethanolamine acyl-chain remodeling;GO:0097006//regulation of plasma lipoprotein particle levels	GO:0003841//1-acylglycerol-3-phosphate O-acyltransferase activity;GO:0016746//transferase activity, transferring acyl groups;GO:0047184//1-acylglycerophosphocholine O-acyltransferase activity;GO:0047144//2-acylglycerol-3-phosphate O-acyltransferase activity	GO:0016021//integral component of membrane;GO:0016020//membrane;GO:0005789//endoplasmic reticulum membrane	Hs15375318	791.2	1e-228	KOG2705	Predicted membrane protein	S	Function unknown	POORLY CHARACTERIZED	K13515|1|1.8e-289|998.4|hsa:10162|lysophospholipid acyltransferase 5 [EC:2.3.1.23 2.3.1.-]
sp|Q6P1J9|CDC73_HUMAN	17.17907939194705		16.243238872106076							18.38296359827531						18.075872289353143		16.0296894110719																																																																													17.424610567045285							16.474876549691853			19.57358880041877			18.28906798554556			GO:0071222//cellular response to lipopolysaccharide;GO:0048147//negative regulation of fibroblast proliferation;GO:0010390//histone monoubiquitination;GO:0050680//negative regulation of epithelial cell proliferation;GO:1904837//beta-catenin-TCF complex assembly;GO:0051301//cell division;GO:0032968//positive regulation of transcription elongation from RNA polymerase II promoter;GO:0007049//cell cycle;GO:0033523//histone H2B ubiquitination;GO:0000122//negative regulation of transcription from RNA polymerase II promoter;GO:0043066//negative regulation of apoptotic process;GO:0016570//histone modification;GO:0006366//transcription from RNA polymerase II promoter;GO:0006368//transcription elongation from RNA polymerase II promoter;GO:0008285//negative regulation of cell proliferation;GO:0001558//regulation of cell growth;GO:0031648//protein destabilization;GO:0001711//endodermal cell fate commitment;GO:0019827//stem cell population maintenance;GO:0031442//positive regulation of mRNA 3'-end processing;GO:0016055//Wnt signaling pathway;GO:0030177//positive regulation of Wnt signaling pathway;GO:2000134//negative regulation of G1/S transition of mitotic cell cycle;GO:0016567//protein ubiquitination;GO:0045638//negative regulation of myeloid cell differentiation;GO:0006357//regulation of transcription from RNA polymerase II promoter;GO:0045944//positive regulation of transcription from RNA polymerase II promoter;GO:0006378//mRNA polyadenylation;GO:1902808//positive regulation of cell cycle G1/S phase transition;GO:0034402//recruitment of 3'-end processing factors to RNA polymerase II holoenzyme complex	GO:0001076//transcription factor activity, RNA polymerase II transcription factor binding;GO:0000993//RNA polymerase II core binding	GO:0000784//nuclear chromosome, telomeric region;GO:0016593//Cdc73/Paf1 complex;GO:0016021//integral component of membrane;GO:0005654//nucleoplasm;GO:0005829//cytosol;GO:0005634//nucleus	Hs16506830	1059.3	2.1e-309	KOG3786	RNA polymerase II assessory factor Cdc73p	K	Transcription	INFORMATION STORAGE AND PROCESSING	K15175|1|2.4e-308|1061.2|oor:101286386|parafibromin
sp|Q6P1M0|S27A4_HUMAN																						19.1753232631032																													17.037502642230873												17.859639201237158																										17.89420828609859											17.081288929250068		19.770354313948765									GO:0015908//fatty acid transport;GO:0015909//long-chain fatty acid transport;GO:0001579//medium-chain fatty acid transport;GO:0007584//response to nutrient;GO:0006810//transport;GO:0001676//long-chain fatty acid metabolic process;GO:0044539//long-chain fatty acid import;GO:0042760//very long-chain fatty acid catabolic process;GO:0043588//skin development;GO:0006629//lipid metabolic process	GO:0004467//long-chain fatty acid-CoA ligase activity;GO:0031957//very long-chain fatty acid-CoA ligase activity;GO:0000166//nucleotide binding;GO:0015245//fatty acid transmembrane transporter activity	GO:0016020//membrane;GO:0005783//endoplasmic reticulum;GO:0005789//endoplasmic reticulum membrane;GO:0016021//integral component of membrane;GO:0005902//microvillus;GO:0031526//brush border membrane;GO:0005886//plasma membrane	Hs4826722	1216.8	0	KOG1179	Very long-chain acyl-CoA synthetase/fatty acid transporter	I	Lipid transport and metabolism	METABOLISM	K08745|1|0.0e+00|1308.1|hsa:10999|solute carrier family 27 (fatty acid transporter), member 1/4 [EC:6.2.1.-]
sp|Q6P1N0|C2D1A_HUMAN	19.71299698648848						18.508224848345325			19.796500077366925						19.63276064445957	17.99252751995304								19.542334224102653		16.425041995033137			17.702565165304865	19.247615728181323	18.45773823292731					17.19293457057361					18.93135190940477						17.24147000323729	17.986829362327153	18.91223261900128		18.907269000587632					19.337626526224		17.85106276196146	19.0423998712067							18.329678170295143	18.00630590025343							19.6559536063148																				17.88981747232099							20.06574207234874		20.265749784596352	19.685327736031297	20.92006045478126		18.62827646921316		16.208848988059465	GO:0000122//negative regulation of transcription from RNA polymerase II promoter;GO:0006351//transcription, DNA-templated;GO:0043123//positive regulation of I-kappaB kinase/NF-kappaB signaling	GO:0045296//cadherin binding;GO:0004871//signal transducer activity;GO:0000978//RNA polymerase II proximal promoter sequence-specific DNA binding;GO:0001078//transcriptional repressor activity, RNA polymerase II proximal promoter sequence-specific DNA binding;GO:0000981//RNA polymerase II transcription factor activity, sequence-specific DNA binding	GO:0070062//extracellular exosome;GO:0005634//nucleus;GO:0016020//membrane;GO:0005815//microtubule organizing center;GO:0001650//fibrillar center;GO:0005886//plasma membrane;GO:0005829//cytosol	Hs8923217	706.4	6.3e-203	KOG3837	Uncharacterized conserved protein, contains DM14 and C2 domains	R	General function prediction only	POORLY CHARACTERIZED	K18260|1|0.0e+00|1890.2|hsa:54862|coiled-coil and C2 domain-containing protein 1
sp|Q6P2E9|EDC4_HUMAN	16.949475954597773						18.672840045959948				19.11921725063745			18.815500450809417		17.909759256369295																		18.682977593256823			17.98682305431676																						18.046547104326105																																											19.742514489078264			20.757959335629614	20.509746597937625	18.024235175036928	20.554976040645524			GO:0031087//deadenylation-independent decapping of nuclear-transcribed mRNA;GO:0043928//exonucleolytic nuclear-transcribed mRNA catabolic process involved in deadenylation-dependent decay		GO:0005737//cytoplasm;GO:0005634//nucleus;GO:0016020//membrane;GO:0000932//P-body;GO:0005654//nucleoplasm;GO:0036464//cytoplasmic ribonucleoprotein granule;GO:0005829//cytosol	Hs21361431	2341.6	0	KOG1916	Nuclear protein, contains WD40 repeats	R	General function prediction only	POORLY CHARACTERIZED	K12616|1|0.0e+00|2759.6|hsa:23644|enhancer of mRNA-decapping protein 4
tr|Q6P2J1|Q6P2J1_HUMAN																18.084243340391318																																				18.49788210478589				18.317591702803185																																																										Hs17484924	59.7	7.7e-09	KOG1966	Sodium/hydrogen exchanger protein	P	Inorganic ion transport and metabolism	METABOLISM	K06554|1|5.7e-84|314.7|bta:789205|immunoglobulin lambda-like polypeptide 1!K06553|2|4.9e-67|258.5|cmy:102941083|pre-B lymphocyte gene
sp|Q6P2Q9|PRP8_HUMAN	22.980881006641045		23.43530271750515	22.45030405439501		23.471231621010958	23.23243159613371	22.3986394146973	23.073702759375475	23.435051367882057		23.46476928218063	23.00870653102496	23.377857363308767	23.399840702668605	24.21363738173942	24.711416569582447	23.543507654231597	23.67081698086888		23.95829300127216	23.22322987983072	24.062981105878126	23.83434487626616	23.918062576255416	23.727126966332047	23.80786900560311	23.46645118838745	23.50281266000077	23.15838660775497	21.864165676765914	23.3439550898818	23.276542271085475	23.61730718201417	22.983627155481884	22.25382908237116	22.32866637477132	22.752690557411928	24.03033742408513		24.1492401470054	23.918794515785027	23.17838583905545	23.5502380281568	23.06424506766158	23.67200414212404		23.010646508196302	24.127055496427506	23.05614292901154	23.281597006443697	23.814767668070523	24.099460814336943	23.13133895576548		22.59593974033084	23.015945058050495	22.433757432764647	23.09730787213213	23.524995956565103	24.373997144031748	23.546009372583256	23.321856545818783	22.9912054144368	23.118755586674546	23.06264878060607	23.62614089788155	23.64656581294179			24.93437962864988		23.686116870018445	23.42211201667605	23.637194663080127		24.326330335098223	24.490402080326938	23.043587285211345	23.566138096528867	22.907240155358277	23.879387438395803	23.8881	24.26183458290646		22.82631643754596		23.23603216900529		23.081750785459		24.44651187444008	22.84328856939166		23.84161171958402	23.33300290654499	23.351055457463744	23.18622250562774	23.941923279359408	22.79770052155297	24.39994279324052	22.19086140223987	22.796720510176865	23.50973431712835	26.002612897711742	22.818962246372397	21.967222469452118	24.629244576224277	23.67058926183772	22.37632338558942	GO:0000244//spliceosomal tri-snRNP complex assembly;GO:0071222//cellular response to lipopolysaccharide;GO:0071356//cellular response to tumor necrosis factor;GO:0008380//RNA splicing;GO:0000375//RNA splicing, via transesterification reactions;GO:0000398//mRNA splicing, via spliceosome;GO:0006397//mRNA processing	GO:0000386//second spliceosomal transesterification activity;GO:0030620//U2 snRNA binding;GO:0030623//U5 snRNA binding;GO:0070530//K63-linked polyubiquitin modification-dependent protein binding;GO:0017070//U6 snRNA binding;GO:0030619//U1 snRNA binding;GO:0097157//pre-mRNA intronic binding;GO:0003723//RNA binding	GO:0016607//nuclear speck;GO:0016020//membrane;GO:0005654//nucleoplasm;GO:0046540//U4/U6 x U5 tri-snRNP complex;GO:0071013//catalytic step 2 spliceosome;GO:0030532//small nuclear ribonucleoprotein complex;GO:0005682//U5 snRNP;GO:0005634//nucleus;GO:0005681//spliceosomal complex	Hs17999537	4816.5	0	KOG1795	U5 snRNP spliceosome subunit	A	RNA processing and modification	INFORMATION STORAGE AND PROCESSING	K12856|1|0.0e+00|4833.9|ggo:101133153|pre-mRNA-processing factor 8
sp|Q6P3W7|SCYL2_HUMAN	19.911286190708545	20.067283028419578				19.441974468958133	19.140198001586143	17.276152889196457	18.539962015576783	20.95591658014929	19.930785328109906	19.716357692727136	18.62010409621887	18.688224668742784	17.70939854799196	20.481332493450196	19.14361153701458	17.25949911246455						17.50959239015962	18.723264286660264			18.842266641438			20.3641943051408	17.78324666542752	19.11062947336278		17.20728830248626	17.458768311786795				19.07959294434736	17.49184550887839	17.864741621744596	17.830071441159173	18.90113354893577					20.32000939761667	19.149130234577587	18.052149527897893		19.901679884573824				19.331824823274584		19.29793204538127	17.93321260415886			18.968643435414418	18.71181174412134	18.87495509921567	19.18477049961608	18.687280230323623			17.854200764085824					22.03259538614936		18.747809920107223			18.746158249048257		19.684050664973284	17.684695885175756	18.87566351233385					20.052442430031377					18.972930220662885	19.070174922392688	18.818512356299536	18.115067711537016			18.233221916705496		23.74201249658349	19.470729205325064	19.902473940007145	20.777975125187854	22.15450883223944	19.5955244212078	22.47260544876392	18.63570030872932	18.842043201166216	GO:0090090//negative regulation of canonical Wnt signaling pathway;GO:2000286//receptor internalization involved in canonical Wnt signaling pathway;GO:2000370//positive regulation of clathrin-dependent endocytosis;GO:0008333//endosome to lysosome transport;GO:0002092//positive regulation of receptor internalization	GO:0004672//protein kinase activity;GO:0005102//receptor binding;GO:0005524//ATP binding	GO:0005794//Golgi apparatus;GO:0030136//clathrin-coated vesicle;GO:0048471//perinuclear region of cytoplasm;GO:0010008//endosome membrane	Hs8922218	653.7	4.7e-187	KOG2137	Protein kinase	T	Signal transduction mechanisms	CELLULAR PROCESSES AND SIGNALING	K17541|1|0.0e+00|1851.3|hsa:55681|SCY1-like protein 2
sp|Q6P3X3|TTC27_HUMAN																																																																																																						19.76092174000115		18.82154733509629	19.192597372812884	19.384508185527515								Hs21361761	1682.5	0	KOG1128	Uncharacterized conserved protein, contains TPR repeats	R	General function prediction only	POORLY CHARACTERIZED	K10586|1|3.2e-76|290.8|tng:GSTEN00009999G001|baculoviral IAP repeat-containing protein 6 (apollon) [EC:2.3.2.23]
sp|Q6P4A8|PLBL1_HUMAN			19.361279489312174		19.868274554697148	20.277192038025337		19.366256486546227				18.60368680471889	20.047640084644343		19.4870223939202	20.59605521457395			18.341404625940587			20.98035672303622															18.627712433789107			18.79595727912024	20.269431843477463		18.42558247766711	18.799754554520156		18.61904703360981															19.741735476257		17.718623355072086		18.57504706813297											18.500295275839555						19.176452241066844			17.684997827556085		19.23921951130857		18.68147954237678					18.14124977357535			19.386034588395265			19.727365459590978		19.443414481639568			22.045500446190243	19.61296608288588					GO:0006644//phospholipid metabolic process;GO:0036151//phosphatidylcholine acyl-chain remodeling;GO:0036152//phosphatidylethanolamine acyl-chain remodeling;GO:0016042//lipid catabolic process;GO:0036149//phosphatidylinositol acyl-chain remodeling	GO:0004622//lysophospholipase activity;GO:0004623//phospholipase A2 activity	GO:0005615//extracellular space;GO:0005829//cytosol;GO:0005764//lysosome	Hs13376232	1048.5	3.9e-306	KOG3774	Uncharacterized conserved protein Lama	T	Signal transduction mechanisms	CELLULAR PROCESSES AND SIGNALING	K04557|1|1.4e-40|171.8|egl:EGR_01732|septin 5
sp|Q6P589|TP8L2_HUMAN	18.65250859927972	17.797243228418083	19.5113863765212				18.53735825509161		19.02489453247067	20.00170822231555	18.150698780427888	19.729842917565925	19.183019877933727	18.770811534660044	17.016586493431536	22.27172530224855					19.130063105052045	17.493594395992705	19.579691033959342	18.383842111975117				18.482717046495747			17.481063022769472			19.10206050817793		18.211417477506032					18.88453096793301						19.16347225026985		20.700470949171734		18.62197995637188	18.42702540749173					18.351572472951123			17.231264845101578		18.869516600460408	20.109486260330936	18.916439939251607	18.71978699977409	18.64162042255584				19.03544068832305					20.26219307254779		20.021878270706814		19.33990190282822	18.477934604087963		19.438905852399845							19.072847562304176				18.15260623493768	19.64576009289125	19.742241453793586	19.50329353790422		18.952499203006216			18.06905521636502	20.795068171344447		22.09158184203998	23.201938204890965	20.579383515074877	22.262069479630227	21.111277057168248	20.89319724716384		GO:0045087//innate immune response;GO:0042981//regulation of apoptotic process;GO:0050728//negative regulation of inflammatory response;GO:0050868//negative regulation of T cell activation		GO:0005737//cytoplasm									K12471|1|2.1e-33|146.4|nfu:107395398|epsin
tr|Q6P5S3|Q6P5S3_HUMAN	20.530995615993877	22.43453294425372	20.931304709434364	22.004651976998883		20.793278120326764	19.873191369678374	20.6816482084904	25.7211253434362		21.498029883824803		21.831516326024115	19.776578389929096	23.632851482727045	20.171215585522564	23.765445128142115	19.850987391824848	22.634216057780804		20.4797838032831		22.10783624727261	21.09050784744841	20.83359901430441	20.099649179608097	20.238035532474893	20.71137111848704	24.64465841114688	22.81692086723932	21.61113526091461	22.38345296593993	25.18704802230129	23.063315400794018	21.29491292574364	19.60875459652986	21.608424374883697	21.94570854806312	21.097219683142026	20.300169330590855		21.41766831427498	21.323886327724644	23.71206272233128	20.970888025571504	19.76329136575495	22.72719466917256	21.565166866883477	20.536473598839564	22.137093183782767		20.820547031281997	20.272000159377328	21.20343721696217	22.815303577505357		23.31192547591481	21.325872046765312	20.135751407817978	20.30414975260952	25.48491274581602	20.384158329955596	21.577293911936422	21.589316064596645	22.268139548516004		20.981346625055792	20.749588722718272	22.290609824677407	21.19644999663094	20.66223635394461		20.608269957825907	21.909820373500004	22.8106565409806	22.54027745596549	21.77101911004444		23.67606831209237	21.11901879834012			21.0294307977385	20.773900853551247	22.149220918870878	24.95763906464169		24.633349221099987		21.37543298076585	19.8761844861231	20.966881769275645	20.255926588668142	22.170183191176	22.504569827395933	21.519220454336157	22.568828982130253	21.890482073940863	19.878975699665865		21.480246500444707	19.827242349768884	26.09877287715354	20.441124642971506	25.07072965421844	20.070939619716142		21.84298556029361	24.482131684387628	20.57465584305212				Hs17484924	59.7	7.7e-09	KOG1966	Sodium/hydrogen exchanger protein	P	Inorganic ion transport and metabolism	METABOLISM	K06554|1|1.0e-85|320.5|bta:789205|immunoglobulin lambda-like polypeptide 1!K06553|2|1.4e-69|266.9|cmy:102941083|pre-B lymphocyte gene
sp|Q6P988|NOTUM_HUMAN	23.0933695142786	22.0796907352886	20.84789531215212	21.258217076975637	21.819553291468647		24.45608062871594	22.337079435543227	23.01205365668045	23.046677660833	24.083680767981036	20.20687631099152	23.255617241174576	23.12783255245684	20.23930969800536	22.341989577951484	23.49864404291627	24.46485302962191	23.205231129712494	23.11697070393945	23.20871428204529	24.39317607978708	23.455567500089277	22.32592355808072	22.56535128454789	23.038023018282395	23.97932480705939	24.6287919550934	22.299342808166784	21.96129004623001	23.811054206390565	22.813628123983413	23.689706733408315	24.296709491345208	22.9248668328013	23.13031207197447	22.87815085921425	21.176313118782684	23.253120758069848	22.999020720370627	23.407457627038006	24.097689208864704	21.91818147708781	22.860400814459847	22.475051971739425	22.0703473429304	22.601675911029165	20.03051372052645	23.02463796449881	22.41322172990494	21.538130877484438	22.899294519880293	22.425411652477784	22.882378480698492	21.61552169901894	22.904712187746863	23.301761678052856	21.548635466354828	24.380525065488072	24.415566431884567	22.652115985989216	21.348426575313027	23.59458054240216	22.48718240854989	21.24786410860173	25.08912446320927	22.926093552815765	21.75821974199076	22.06010540023149	22.719173581668517	22.994876686471564	21.868230626281672	22.22537826103961		22.56865988057868	23.28082003110973	21.68805690962902	23.325509017535012	24.19552831406791	22.553890097005517	23.40936321723811	23.64149618783541	24.2122654394108	22.736703145703057	21.89455297004877	20.82902923338196	21.78611868039769	22.87225739396756		22.099774278481654	23.102229995411125	22.42681329010228	23.26656469090366	23.0753439212736	23.13735749428529	23.073825806138466	23.064577827888293	23.13387274785378	22.94288295680112	23.748181621548184	23.067268258908708	21.83856631610579	23.07940073688269	23.188431565704853	21.09995915157837	24.21924183029065	22.45025198443462	22.157434483521406	23.416829386258563	23.999721198235715	GO:0090090//negative regulation of canonical Wnt signaling pathway;GO:0044267//cellular protein metabolic process;GO:0043687//post-translational protein modification;GO:0016055//Wnt signaling pathway;GO:1990697//protein depalmitoleylation;GO:0030178//negative regulation of Wnt signaling pathway	GO:0016787//hydrolase activity;GO:0004629//phospholipase C activity;GO:1990699//palmitoleyl hydrolase activity	GO:0005788//endoplasmic reticulum lumen;GO:0005576//extracellular region	Hs22064792	745.3	6.4e-215	KOG4287	Pectin acetylesterase and similar proteins	M	Cell wall/membrane/envelope biogenesis	CELLULAR PROCESSES AND SIGNALING	K19882|1|1.4e-302|1042.0|hsa:147111|O-palmitoleoyl-L-serine hydrolase [EC:3.1.1.98]
sp|Q6P996|PDXD1_HUMAN																17.963290377251795																								16.69889720479268																										20.00593345302993																17.753446920968987																18.25042456644936				21.633563014786372	16.65868284131534		18.149301903976205	20.188503300289145		18.627301649365837		16.057444525876214	GO:0019752//carboxylic acid metabolic process	GO:0045296//cadherin binding;GO:0016831//carboxy-lyase activity;GO:0003824//catalytic activity;GO:0030170//pyridoxal phosphate binding	GO:0005794//Golgi apparatus;GO:0043231//intracellular membrane-bounded organelle	Hs20561757	584.7	2.3e-166	KOG0630	Predicted pyridoxal-dependent decarboxylase	E	Amino acid transport and metabolism	METABOLISM	K14662|1|4.5e-16|90.9|pon:100449883|protein N-terminal asparagine amidohydrolase [EC:3.5.1.121]!K01580|2|8.8e-12|76.6|crg:105321902|glutamate decarboxylase [EC:4.1.1.15]!K01594|3|2.4e-09|68.6|dgr:Dgri_GH16827|sulfinoalanine decarboxylase [EC:4.1.1.29]!K01593|4|3.1e-09|68.2|nvi:100120061|aromatic-L-amino-acid/L-tryptophan decarboxylase [EC:4.1.1.28 4.1.1.105]
sp|Q6PCB0|VWA1_HUMAN				18.11807510331728	17.621947641124404		18.348195136677724		16.502320501747295	20.72510953165019			18.598839001067056	17.71559398500235	18.819086304951217	18.17349853467593	19.034517694721643	17.88974153833612		17.481470526105348		18.684567105690764			18.891630107786877			19.108245434894748	17.122340323812764	18.352268053420083	17.10208366524599	18.589477568592542	17.82877885885416			18.65735502919453	17.82754372542733	20.693055325196816	18.116864990451763			18.114125533421596	15.373729513017697		18.9979927480752	18.307864616844817	19.5885942894282	16.774544119559838	18.77965946465005	17.50941605674911	18.139570946136477		19.44454471099049	18.13194999466644	20.112150563330424	18.27119781018596			19.27132447499135	19.34741397765812	18.548084473132302			18.35974579428042		19.910970447825584	17.919466273363426	19.113377816883112	19.87464775936727		18.106430153796268	17.55024269384378	19.82614656188796	18.44430800508008	17.66727976795441	19.090244535330445	16.372838702782637	19.281612484219963		19.072062944573364	18.50715017368829	18.995708518128986	19.215784379425216	17.3935182539057	16.397344123495003		19.901325551611546	19.14953323795505	19.396642884627795	17.29926775334624	18.60400338587282	17.125543619900377	19.003885766967198	18.386716468965783	17.553636395348285	19.176701487812064	17.58428120056045	18.264959594096	18.66569494212744	19.65810078696286	19.90875312393677	18.304956898025612	19.78068887191581	19.02219369653365	18.13014979615745	19.77418257080945	20.042637661637013	18.41421370339272	19.068603207972963	19.3685665651158	GO:0044267//cellular protein metabolic process;GO:0043687//post-translational protein modification;GO:0030198//extracellular matrix organization;GO:0048266//behavioral response to pain	GO:0042802//identical protein binding	GO:0005604//basement membrane;GO:0005614//interstitial matrix;GO:0005615//extracellular space;GO:0005788//endoplasmic reticulum lumen;GO:0031012//extracellular matrix;GO:0070062//extracellular exosome	Hs12383080	476.1	6.5e-134	KOG3544	Collagens (type IV and type XIII), and related proteins	W	Extracellular structures	CELLULAR PROCESSES AND SIGNALING	K08132|1|2.5e-72|276.9|npr:108791789|collagen, type XII, alpha
sp|Q6PCE3|PGM2L_HUMAN	19.610951486735715		18.11878967919664	17.86690746784069		18.866010175109324		18.464804362243655		20.141897458191394	18.86745672972964			18.690890898505423	17.134915977765854	20.848987811519383		19.282774623832942		17.405727135077445	19.96175080961633		18.864276031726792	18.499714567459478	19.607258998520216	17.714259292321387				19.61902655366023	18.915851367726347	17.669998937082003	18.55928306007953	19.129420513704144	18.29545606100772		19.035008841989264	18.34158315174493	18.568353825190734			18.26381535210334			18.74959333176417	18.17921811685255	18.457952002200145	17.43153810193424	18.692380371832638	19.099840655204797	18.843820784135893	19.30087833900465	19.07740009719608	18.67377823512188	18.72948811993499				18.192664292470024	19.880984380756303			17.318365233212383				18.64859113873443			19.06125371955544	17.82038809555219				17.851876257988938		19.17870627416049		18.993539712003457			18.000831145460452	19.34537536843666		18.035991979196847		18.896844036158583		18.554738038707704	19.25067234117163			18.61847644745516	18.15994094324384	17.989197005416884	17.955776907914228	18.04675439411969	18.513771008525996	18.019891415129443			19.979424718869897		19.21840882610939	19.02652365105569	19.136832045032254	19.016613542748985	18.98440018999665			GO:0005975//carbohydrate metabolic process	GO:0047933//glucose-1,6-bisphosphate synthase activity;GO:0016868//intramolecular transferase activity, phosphotransferases		Hs22064156	992.3	3.7999999999999996e-289	KOG1220	Phosphoglucomutase/phosphomannomutase	G	Carbohydrate transport and metabolism	METABOLISM	K11809|1|0.0e+00|1231.5|cfa:485198|glucose-1,6-bisphosphate synthase [EC:2.7.1.106]
sp|Q6PD62|CTR9_HUMAN																																																																																																									18.626891996744707						GO:0071222//cellular response to lipopolysaccharide;GO:0010390//histone monoubiquitination;GO:0006355//regulation of transcription, DNA-templated;GO:0032968//positive regulation of transcription elongation from RNA polymerase II promoter;GO:0033523//histone H2B ubiquitination;GO:0001829//trophectodermal cell differentiation;GO:0000122//negative regulation of transcription from RNA polymerase II promoter;GO:0001826//inner cell mass cell differentiation;GO:0007259//JAK-STAT cascade;GO:0016570//histone modification;GO:0006366//transcription from RNA polymerase II promoter;GO:0006368//transcription elongation from RNA polymerase II promoter;GO:0070102//interleukin-6-mediated signaling pathway;GO:0080182//histone H3-K4 trimethylation;GO:2001168//positive regulation of histone H2B ubiquitination;GO:2001162//positive regulation of histone H3-K79 methylation;GO:0051571//positive regulation of histone H3-K4 methylation;GO:0001711//endodermal cell fate commitment;GO:0019827//stem cell population maintenance;GO:0001832//blastocyst growth;GO:0016055//Wnt signaling pathway;GO:0016567//protein ubiquitination;GO:0045638//negative regulation of myeloid cell differentiation;GO:0045944//positive regulation of transcription from RNA polymerase II promoter;GO:1900364//negative regulation of mRNA polyadenylation;GO:2000653//regulation of genetic imprinting	GO:0042169//SH2 domain binding;GO:0000993//RNA polymerase II core binding	GO:0016593//Cdc73/Paf1 complex;GO:0016607//nuclear speck;GO:0005654//nucleoplasm;GO:0035327//transcriptionally active chromatin	Hs7661950	2350.1	0	KOG2002	TPR-containing nuclear phosphoprotein that regulates K(+) uptake	P	Inorganic ion transport and metabolism	METABOLISM	K15176|1|0.0e+00|2350.1|hsa:9646|RNA polymerase-associated protein CTR9
sp|Q6PEY2|TBA3E_HUMAN																	16.095824372591345																					20.541675393943688												18.0946672624173									19.2864097437636																																											23.715411749059047						20.897117207052847			GO:0007017//microtubule-based process	GO:0005200//structural constituent of cytoskeleton;GO:0003924//GTPase activity;GO:0005525//GTP binding	GO:0005737//cytoplasm;GO:0036064//ciliary basal body;GO:0005634//nucleus;GO:0005929//cilium;GO:0005874//microtubule;GO:0015630//microtubule cytoskeleton	Hs20535366	922.9	2e-268	KOG1376	Alpha tubulin	Z	Cytoskeleton	CELLULAR PROCESSES AND SIGNALING	K07374|1|8.8e-267|922.9|hsa:112714|tubulin alpha
sp|Q6PGP7|TTC37_HUMAN																																																																																																						18.870197194386677	16.208891690673507	16.97575150139742	18.70823790991232						GO:0043928//exonucleolytic nuclear-transcribed mRNA catabolic process involved in deadenylation-dependent decay		GO:0005737//cytoplasm;GO:0005634//nucleus;GO:0005654//nucleoplasm;GO:0035327//transcriptionally active chromatin;GO:0005829//cytosol;GO:0055087//Ski complex	Hs7662078	3117	0	KOG1127	TPR repeat-containing protein	A	RNA processing and modification	INFORMATION STORAGE AND PROCESSING	K12600|1|0.0e+00|2992.2|sbq:101046361|superkiller protein 3
sp|Q6PHR2|ULK3_HUMAN	20.048381714527867									19.455231923862232						20.34192524908425	17.7901906258599							17.71300446351935	18.80360487274525					19.448072900125617			18.866849685834477																17.964117320258154				16.52786336966668			18.563367169924646	19.279997948238144								18.20737803498962		16.675906740077103															18.905517512145323														18.628943945391125			18.4556442034413			20.677071678019217		18.78044471336098		19.577580290528136	16.702974511924804	18.97490618890669			GO:0006914//autophagy;GO:0090398//cellular senescence;GO:0045879//negative regulation of smoothened signaling pathway;GO:0045880//positive regulation of smoothened signaling pathway;GO:0046777//protein autophosphorylation	GO:0004674//protein serine/threonine kinase activity;GO:0004672//protein kinase activity;GO:0005524//ATP binding	GO:0005737//cytoplasm;GO:0000407//phagophore assembly site;GO:0097542//ciliary tip	Hs14754789	417.9	2.1999999999999998e-116	KOG0595	Serine/threonine-protein kinase involved in autophagy	OUT	Posttranslational modification, protein turnover, chaperones;Intracellular trafficking, secretion, and vesicular transport;Signal transduction mechanisms	CELLULAR PROCESSES AND SIGNALING;CELLULAR PROCESSES AND SIGNALING;CELLULAR PROCESSES AND SIGNALING	K21358|1|2.6e-269|931.4|hsa:25989|serine/threonine-protein kinase ULK3 [EC:2.7.11.1]
sp|Q6PIF6|MYO7B_HUMAN	21.12538605685861				19.825729158093075			19.521910990299112																																	19.227645252005846		18.9107004074478		18.55928040616941								19.94660227403661							18.243863375327447					19.5729875519183	20.140345388580133	20.20977641473627		19.2539049409499							18.588703199254542			20.986992311914868															18.71137166710991																	GO:0030154//cell differentiation;GO:1904970//brush border assembly	GO:0003779//actin binding;GO:0003774//motor activity;GO:0005524//ATP binding	GO:0070062//extracellular exosome;GO:0090651//apical cytoplasm;GO:0005902//microvillus;GO:0016459//myosin complex;GO:0005903//brush border	Hs4505307	2028.4	0	KOG4229	Myosin VII, myosin IXB and related myosins	N	Cell motility	CELLULAR PROCESSES AND SIGNALING	K21868|1|0.0e+00|4265.3|hsa:4648|myosin VIIb
sp|Q6PIU2|NCEH1_HUMAN																						19.420682428767503												19.5924882150824																														18.68997474646775	18.45509546878607																															17.93640508601802	20.009086684288032								17.739240594078577						GO:0060395//SMAD protein signal transduction;GO:0006470//protein dephosphorylation;GO:0006805//xenobiotic metabolic process;GO:0008152//metabolic process;GO:0034383//low-density lipoprotein particle clearance;GO:0016042//lipid catabolic process;GO:0009056//catabolic process	GO:0017171//serine hydrolase activity;GO:0052689//carboxylic ester hydrolase activity;GO:0004771//sterol esterase activity;GO:0042301//phosphate ion binding	GO:0005783//endoplasmic reticulum;GO:0016021//integral component of membrane;GO:0016020//membrane;GO:0005789//endoplasmic reticulum membrane	Hs17462343	822	4.4e-238	KOG1515	Arylacetamide deacetylase	V	Defense mechanisms	CELLULAR PROCESSES AND SIGNALING	K14349|1|1.9e-236|822.0|hsa:57552|neutral cholesterol ester hydrolase 1 [EC:3.1.1.-]
sp|Q6PJW8|CNST_HUMAN																																																														18.60303554032076							20.763825766491323																																	21.216477046142742	19.696925555301128			21.83045943828605		18.63950815431204			GO:0010923//negative regulation of phosphatase activity;GO:0042998//positive regulation of Golgi to plasma membrane protein transport	GO:0071253//connexin binding;GO:0019902//phosphatase binding	GO:0043234//protein complex;GO:0016020//membrane;GO:0043231//intracellular membrane-bounded organelle;GO:0016021//integral component of membrane;GO:0005886//plasma membrane;GO:0030133//transport vesicle;GO:0005802//trans-Golgi network									K17581|1|0.0e+00|1453.7|hsa:163882|consortin
sp|Q6PKG0|LARP1_HUMAN	22.740959200970977	19.374249198525717	20.01788568647245	19.20501470040101	17.765306299671632	18.80784972613204		18.04661910536504		22.328647814919663	18.919848396561942	19.467070659600267	18.514649001853797		19.419315013603764	21.966529854266103	18.95904530179453	19.83389299588245	17.447782648946724	17.824189979623302	18.23593340629376		18.42233298108833	18.741771848342665	19.374031123764915	17.7992537271849	18.92690205126228	19.612546664570967	19.38827578860055	18.0369758426225	20.64654205171812	18.244821709560046	19.59024154389652	17.757480183571282	19.52241368122055	18.34413264773508	19.283382263217387		17.56601053772531	18.54480964659054		20.00026305479343	17.22878242998158		19.632455910700664	20.376347530767596	17.600181747587214	18.224238579695307	20.606387072968097	19.971949270315136	19.377323951499363	19.606178765930444	19.9864425588141		19.3764766717491	19.503413435945056	18.9774278836388		19.87724625157206	21.012758430191	19.396442898239933	19.191754850200397		19.06615565246628			19.237415776524973			18.989430433125804	16.865764026784127				20.98470461436491		19.72277543819862		21.45608321328733	18.5888089695875		19.44112741985414		18.15607922553058							19.15256379038202		18.35346333488697	19.287410909375296	18.926073598223883	19.220751294137933	19.94056780098803	19.597410547841072	19.56365369211258	19.70105603809681		21.27713632216611	16.783239111520697	22.69740426131362	20.070005496234057	21.69614153728073	19.580819839699814	20.839535655462072			GO:0016239//positive regulation of macroautophagy;GO:0072752//cellular response to rapamycin;GO:0008283//cell proliferation;GO:0031929//TOR signaling;GO:0045070//positive regulation of viral genome replication;GO:0048255//mRNA stabilization;GO:0017148//negative regulation of translation;GO:0006413//translational initiation;GO:0038202//TORC1 signaling;GO:1990928//response to amino acid starvation	GO:0000339//RNA cap binding;GO:0045296//cadherin binding;GO:0008494//translation activator activity;GO:0003723//RNA binding;GO:0008190//eukaryotic initiation factor 4E binding;GO:0031369//translation initiation factor binding;GO:0048027//mRNA 5'-UTR binding;GO:0003730//mRNA 3'-UTR binding	GO:0005737//cytoplasm;GO:0010494//cytoplasmic stress granule;GO:0016020//membrane	Hs22049862	1843.2	0	KOG2590	RNA-binding protein LARP/SRO9 and related La domain proteins	OJ	Posttranslational modification, protein turnover, chaperones;Translation, ribosomal structure and biogenesis	CELLULAR PROCESSES AND SIGNALING;INFORMATION STORAGE AND PROCESSING	K18757|1|0.0e+00|2263.8|ptr:462356|la-related protein 1
sp|Q6PL18|ATAD2_HUMAN														20.509488746272577					19.222685200616027															19.656869123346247																																				20.21065276861564												17.776023462583744																													GO:0031936//negative regulation of chromatin silencing;GO:0006325//chromatin organization;GO:0006355//regulation of transcription, DNA-templated;GO:0006357//regulation of transcription from RNA polymerase II promoter;GO:0045944//positive regulation of transcription from RNA polymerase II promoter;GO:0006351//transcription, DNA-templated;GO:0045893//positive regulation of transcription, DNA-templated	GO:0042393//histone binding;GO:0016887//ATPase activity;GO:0003682//chromatin binding;GO:0005524//ATP binding	GO:0070062//extracellular exosome;GO:0005634//nucleus;GO:0005654//nucleoplasm	Hs14150179	1807.7	0	KOG0732	AAA+-type ATPase containing the bromodomain	O	Posttranslational modification, protein turnover, chaperones	CELLULAR PROCESSES AND SIGNALING	K22531|1|0.0e+00|2763.4|hsa:29028|ATPase family AAA domain-containing protein 2 [EC:3.6.1.-]
sp|Q6PL24|TMED8_HUMAN	18.79343307075933						19.626150173424				20.176263739008863	20.42447231231522			19.88698430715869	18.878247937757223	18.41364549184026		18.649282286336422							18.615811746588022							19.427691327686546				18.119573109866337			19.648329272670125			16.20901996609924														19.88001164882585		18.057694169590256												16.48129146797777								19.76548503371266							15.832597564347	18.59470270372062		20.282249479856084													21.3514574869378			19.9451098838374	19.97612743351295		18.191255991089108			GO:0006810//transport		GO:0016021//integral component of membrane	Hs15826852	197.6	3.3e-50	KOG3878	Protein involved in maintenance of Golgi structure and ER-Golgi transport	U	Intracellular trafficking, secretion, and vesicular transport	CELLULAR PROCESSES AND SIGNALING
sp|Q6Q788|APOA5_HUMAN	26.86566180166536	26.79550468597245	29.00634827774785	28.728511914323857	26.44064531389829	28.06641576002197	27.363674321021225	28.503335754023865	28.02087828468501	28.383260259164658	27.32383548595231	27.226146502340605	27.117004281224474	27.26042850826081	27.04474213061053	29.27271609248029	26.32885072879573	28.537771610308507	28.57132109167003	28.46423456997945	29.524920768292567	27.0823910511842	28.035431938727804	27.38679470642074	29.053325531269905	28.85022078574938	29.58394129118856	28.00664189829204	28.867147767318247	28.45188332224827	28.66023021149032	28.294678724215995	28.48316614619082	30.1422963650993	28.74991183251857	27.94974712951285	28.12032697351757	26.95348473285795	29.494528866253905	29.18985359506305	28.074535873480755	29.281006702821983	27.502539027949943	27.49036273512971	28.259389624421917	28.035448489082984	27.64171189396629	28.69357157926857	28.711984688731537	28.331853927550927	27.408218660259315	27.523918179449343	27.77602553991828	28.35696855582931	26.887550455895106	28.130498029473163	26.498648568231737	25.29102854132198	28.454897510549426	28.920314824156343	27.568101890492315	24.09856989359886	27.533291097816328	26.806709799849987	27.96017679810749	29.42493214433324	27.54277673216137	28.112415019218822	28.451194956888703	28.669296542315703	28.148568503681872	28.367695518351027	26.691803445292408	27.77303540106005	27.54558058632179	28.464472845767897	29.203023662189267	28.858555291845065	27.88255424794696	27.760200685782472	28.84675981140408	25.967635305956872	27.29797458127318	29.1145419764082	28.47291736815337	27.458350331798407	27.511979519137903	28.5486495029638	25.799113796987697	27.601178968983223	28.907099112146096	28.52333586992451	28.871259962630944	28.243106982705733	28.217156752068814	28.146583520826745	28.19800084127858	28.157109927521407	28.08540755047032	27.17327683792515	28.74554628876764	27.69251073652621	28.847535654052383	28.1462919438265	28.3781682684163	29.304972305791612	28.252138224897088	27.382186031502112	29.442154977607423	27.523889701296937	GO:0034372//very-low-density lipoprotein particle remodeling;GO:0006869//lipid transport;GO:0030300//regulation of intestinal cholesterol absorption;GO:0043691//reverse cholesterol transport;GO:0051006//positive regulation of lipoprotein lipase activity;GO:0010902//positive regulation of very-low-density lipoprotein particle remodeling;GO:0042632//cholesterol homeostasis;GO:0070328//triglyceride homeostasis;GO:0048260//positive regulation of receptor-mediated endocytosis;GO:0055090//acylglycerol homeostasis;GO:0044267//cellular protein metabolic process;GO:0006641//triglyceride metabolic process;GO:0010898//positive regulation of triglyceride catabolic process;GO:0033700//phospholipid efflux;GO:0031102//neuron projection regeneration;GO:0019216//regulation of lipid metabolic process;GO:0043687//post-translational protein modification;GO:0010873//positive regulation of cholesterol esterification;GO:0034380//high-density lipoprotein particle assembly;GO:0042246//tissue regeneration;GO:0050996//positive regulation of lipid catabolic process;GO:0019433//triglyceride catabolic process;GO:0033344//cholesterol efflux;GO:0006695//cholesterol biosynthetic process;GO:0045723//positive regulation of fatty acid biosynthetic process;GO:0034370//triglyceride-rich lipoprotein particle remodeling;GO:0046470//phosphatidylcholine metabolic process;GO:0042157//lipoprotein metabolic process	GO:0005543//phospholipid binding;GO:0035473//lipase binding;GO:0008047//enzyme activator activity;GO:0060228//phosphatidylcholine-sterol O-acyltransferase activator activity;GO:0060229//lipase activator activity;GO:0070325//lipoprotein particle receptor binding;GO:0060230//lipoprotein lipase activator activity;GO:0008289//lipid binding;GO:0031210//phosphatidylcholine binding;GO:0019899//enzyme binding;GO:0008201//heparin binding;GO:0050750//low-density lipoprotein particle receptor binding;GO:0015485//cholesterol binding;GO:0017127//cholesterol transporter activity	GO:0005788//endoplasmic reticulum lumen;GO:0042627//chylomicron;GO:0005615//extracellular space;GO:0072562//blood microparticle;GO:0005576//extracellular region;GO:0034361//very-low-density lipoprotein particle;GO:0034364//high-density lipoprotein particle									K09025|1|4.4e-208|727.6|hsa:116519|apolipoprotein A-V
sp|Q6S8J3|POTEE_HUMAN	21.538396253859634				19.32584792167508		19.522915316949994			21.06813542930076	19.892763114382703	20.187220841426324	19.09929043800462		19.888202228535143	21.28174558016732		19.250018094447903			18.406474896502488	19.17960861184123		18.669778272258885		20.3864926974701		18.395164014803505	20.1237263606176	20.426322973455463	20.14750739081185		20.40851106299572																21.016377545042765		19.88674857569117	20.48789398328586				19.868347514497177	19.878315101310434	19.03665442589663	19.5538462592723		17.770117983722454		17.99115337139074	19.18981803759839			20.25560709769693					18.488501587589663			21.634857798076908							20.05241569836271							21.01998349063479					20.029652545145684		19.36742120691885			20.4542987867292			24.4804090928574	19.84346823295126		19.51035039425327	23.396183320606685	20.752277818279055	20.79692426044821			GO:0021762//substantia nigra development;GO:0001895//retina homeostasis		GO:0070062//extracellular exosome;GO:0072562//blood microparticle;GO:0005938//cell cortex;GO:0005615//extracellular space	Hs22048285	966.1	5e-281	KOG0676	Actin and related proteins	Z	Cytoskeleton	CELLULAR PROCESSES AND SIGNALING	K17299|1|0.0e+00|2190.6|hsa:445582|POTE ankyrin domain family protein
tr|Q6U2E7|Q6U2E7_HUMAN	24.5834808994277	24.78823524983692	24.556033772197445	24.81723765389528	25.389651589357808	24.935464261995207	24.605588846280792	25.1000107200117	25.230251226437566	24.832048502462516	25.098794340932866	24.540260066752577	24.84915189714262	24.80999601881337	24.654144883259576	24.630558679909395	24.79675171984337	24.954867631893677	24.416575465125455	25.005018117889502	25.647171634575137	25.60285137207242	24.58786887662896	25.26158441639073	24.90610647157664	25.01427827202337	23.586164558452555	25.285032466415984	24.593737463420563	25.14370819865216	24.18906898862488	24.250013503380863	24.743907749783386	24.635809449879567	25.115850270071515	25.402764534856647	26.039053876880992	25.589210558725348	24.64478798109272	25.31263317456665	25.043365971996007	24.12799170746447	25.00722885554994	25.678659338101685	25.406700010762208	24.701756512287883	24.8519159836929	25.226307433801438	24.521113835241163	24.82086929792168	24.804052773030424	24.75907873998617	25.380273437241467	24.779322328414768	24.250820632210857	24.986517658547164	25.381768628754354	25.00457864868999	25.209450106216988	25.04788267964868	25.128697339235828	25.267460054453345	22.48613069565932	25.53123957043358	24.4386848287908	24.67585620992632	25.10473846664027	24.428104579278514	26.06411341176996	25.581192791806764	24.068121301544583	24.98006351954905	24.588762459094923	24.2448738081114	23.962874366340696	24.682776303172663	24.77149325456133	24.550104409038276	24.197874390911203	24.731642785102256	24.15391692294493	24.07571002788054	25.91974415372674	25.225287593482182	25.676371221617615	24.81916628473209	25.48089568255203	25.41530461779957	24.01467092437058	24.655963748334973	23.9027453210015	24.613064676223363	24.73632129889558	24.97068756830672	24.679448256027943	24.695359255434195	25.015134984767336	25.113221421193035	25.617628073165616	23.6624589418498	25.51924520609934	22.525248400526436	23.160475850867524	23.351304792650406	21.36263641899769	22.602267339642857	24.914584829607985	21.94253625525631	22.313575000805077	22.86054511972936	GO:0006954//inflammatory response;GO:0016064//immunoglobulin mediated immune response;GO:0006956//complement activation	GO:0004866//endopeptidase inhibitor activity	GO:0005615//extracellular space	Hs4502501	128.3	4.6000000000000004e-30	KOG1366	Alpha-macroglobulin	O	Posttranslational modification, protein turnover, chaperones	CELLULAR PROCESSES AND SIGNALING	K03989|1|2.0e-28|128.3|hsa:720|complement component 4
sp|Q6ULP2|AFTIN_HUMAN							20.809219292829304		18.98552637997965	18.649885674485947	17.853067434102773		20.71228628085977				19.134331619822408				18.6320640551846			20.87284557802436	19.051982388556237	17.274959490819594								22.59090600403716													21.93573115221977	18.925286295053084				19.84121558259865				21.413369656086356		20.767967589253757	18.663655608747018		21.253194455848632			20.222346965740996											20.223989055303303										20.849044891047097	21.645647692840264		19.807739004278723			17.795671396621533			18.86593915001886	19.137684901977444							19.558144495927063	18.649788965890902	19.70483490290954	19.56697545732066	19.307400566534024		18.89121053134047	19.62323346446873	18.057450338870343	GO:0015031//protein transport	GO:0030276//clathrin binding	GO:0005794//Golgi apparatus;GO:0043231//intracellular membrane-bounded organelle;GO:0005634//nucleus;GO:0005654//nucleoplasm;GO:0030121//AP-1 adaptor complex;GO:0005829//cytosol
sp|Q6UN15|FIP1_HUMAN										18.519851167903006	17.702342874745824		17.8493995086171			19.647322263624723																		16.022070882836815									17.04872235843742																																																									17.747699289565322		18.25309338577133			18.1008400018339	19.212262734518877		18.96565219033484			GO:0031124//mRNA 3'-end processing;GO:0000398//mRNA splicing, via spliceosome;GO:0006369//termination of RNA polymerase II transcription;GO:0098789//pre-mRNA cleavage required for polyadenylation;GO:0006378//mRNA polyadenylation;GO:0006406//mRNA export from nucleus	GO:0003723//RNA binding	GO:0005847//mRNA cleavage and polyadenylation specificity factor complex;GO:0005654//nucleoplasm	Hs13569874	891	1.1e-258	KOG1049	Polyadenylation factor I complex, subunit FIP1	A	RNA processing and modification	INFORMATION STORAGE AND PROCESSING	K14405|1|0.0e+00|1228.4|hsa:81608|pre-mRNA 3'-end-processing factor FIP1
sp|Q6UVK1|CSPG4_HUMAN	19.61593233650452		19.58071282929997	19.863928019151185			19.687502254478872	20.17604280639145	19.67053088888057	20.44228483186379		20.572356029484546	19.60665153396552	19.755175915552226	18.74006863225601	20.68527798010836	19.57567509945165	19.351970983222916	19.013519683682706		20.342893154803328	20.42986214128211	20.55360626964402	19.912363801503407	20.20111347018919	19.571520454579417		19.763148830055517	20.056801751286937	19.329660446913497	19.747070135096592	19.686726656423502	20.156780104270425	19.69856010745066	18.81769593849268	20.473748395179932	18.55263799556557	20.134296951940836	20.60958934792411	19.55045255610377		20.62090635244832	19.542185501091403	20.3491769683324	20.367299297729065		19.492406411114604	19.63071524879637	19.95576834087939	18.789850609790392	19.674158152277197		20.004344637553885	19.72124304237711	19.09109727742952	17.630263042349554	19.77859759938915	19.567709278308925	20.624032237146245	20.879394064350286	20.12370363600831		20.07390875844475	19.4539790353273		21.6253489999653	19.463721121375173	19.788851313969328	20.41270128204651	20.223072287173256	19.805438573015756	18.616182672278075	19.92124134044441		17.65506778888273	19.230349180648567	18.572954341800997	20.80588152069484	18.1669296375456	19.321483304816137	21.47592924377482	21.5959655606043	20.320159825310903	19.818370740190066			20.00365317191511	20.197891939786093			18.667795039195276		19.602684767164718	19.669492240227036	19.975826487531087	19.8586801039326	20.13653401229937	19.5779085545551	20.68653654131536	18.929044743338657	20.657210370542032	19.649953126087404	19.91861255757872	17.739005747124015	19.457737462512764	19.91210773022499	18.917624349839397	20.13119091630498	20.53782542672295	19.824473466530964	GO:0000187//activation of MAPK activity;GO:0030206//chondroitin sulfate biosynthetic process;GO:0030203//glycosaminoglycan metabolic process;GO:0048771//tissue remodeling;GO:0030208//dermatan sulfate biosynthetic process;GO:0007169//transmembrane receptor protein tyrosine kinase signaling pathway;GO:0035556//intracellular signal transduction;GO:0030207//chondroitin sulfate catabolic process;GO:0008283//cell proliferation;GO:0001525//angiogenesis;GO:0008347//glial cell migration;GO:0050731//positive regulation of peptidyl-tyrosine phosphorylation	GO:0004871//signal transducer activity;GO:0019901//protein kinase binding	GO:0005925//focal adhesion;GO:0043202//lysosomal lumen;GO:0070062//extracellular exosome;GO:0031258//lamellipodium membrane;GO:0005796//Golgi lumen;GO:0016324//apical plasma membrane;GO:0009986//cell surface;GO:0005887//integral component of plasma membrane;GO:0031012//extracellular matrix;GO:0005576//extracellular region	Hs4503099	4581.5	0	KOG3597	Proteoglycan	R	General function prediction only	POORLY CHARACTERIZED	K08115|1|0.0e+00|4424.8|csab:103246047|chondroitin sulfate proteoglycan 4
sp|Q6UW02|CP20A_HUMAN																																																																																																						18.72878992512205	17.236388532253386		18.79155426724557							GO:0004497//monooxygenase activity;GO:0020037//heme binding;GO:0016705//oxidoreductase activity, acting on paired donors, with incorporation or reduction of molecular oxygen;GO:0005506//iron ion binding	GO:0016020//membrane;GO:0016021//integral component of membrane	Hs10257439	797	1.7e-230	KOG0157	Cytochrome P450 CYP4/CYP19/CYP26 subfamilies	QI	Secondary metabolites biosynthesis, transport and catabolism;Lipid transport and metabolism	METABOLISM;METABOLISM	K07435|1|2.0e-266|921.8|hsa:57404|cytochrome P450 family 20 subfamily A
sp|Q6UW15|REG3G_HUMAN	17.296613341345736				18.82763175078593			20.47942379821507		15.977094991177651					26.10973366340193	20.398251433294007	18.74625667637975		17.877291856832443																																														18.33281151215188			16.07309946137061		18.138419618319563			17.966449563863044				16.461497304485924	18.906533844891268																20.56523865887697	20.57445424958839	20.65428361461484	20.76120833864396	20.65058034128085		16.20737627404271											GO:0002755//MyD88-dependent toll-like receptor signaling pathway;GO:0019730//antimicrobial humoral response;GO:0051715//cytolysis in other organism;GO:0044278//cell wall disruption in other organism;GO:0006953//acute-phase response;GO:0050830//defense response to Gram-positive bacterium;GO:0090303//positive regulation of wound healing;GO:0045617//negative regulation of keratinocyte differentiation;GO:0010838//positive regulation of keratinocyte proliferation;GO:0061844//antimicrobial humoral immune response mediated by antimicrobial peptide	GO:0042802//identical protein binding;GO:0070492//oligosaccharide binding;GO:0042834//peptidoglycan binding	GO:0005737//cytoplasm;GO:0005576//extracellular region	Hs17440544	375.2	6.100000000000001e-104	KOG4297	C-type lectin	TV	Signal transduction mechanisms;Defense mechanisms	CELLULAR PROCESSES AND SIGNALING;CELLULAR PROCESSES AND SIGNALING	K22244|1|7.4e-20|101.3|xtr:100170489|regenerating islet-derived protein 4
sp|Q6UW49|SPESP_HUMAN	22.311054546990317	20.02842929502709	21.3358434719687	21.337455966628543	19.625564592867452	21.400227283330057		20.36404616176619	22.371158534476372	20.05862788430848	19.60240445504581	22.601926143058535	20.236104943277564	20.18029317771417	21.86951590442489	20.325603410347075	20.738044260611623	22.99399063690566	20.740679531635752	23.56341295160249	20.20303626333324	20.908599284607646	21.255059182879226	23.040715192853288	22.485349786666465	22.06311827243897	21.608755907398567	21.091315023923134	22.41311025270163	20.562129838482495	20.658886848436545	22.269204938823343	19.76143729094928	20.925491647768908	21.386915958319484	21.6585561767566	19.028803513657287	21.83145123703566	22.76430184088002	19.78285866729524	23.136113164818845	23.20481286545493	20.42968631761899	21.040125538243156	21.289746734625275	19.038339422389864	21.14192972000729	21.752837479233044	20.046315213472504	21.13185734514923	21.394700178208826	22.00991398819002	19.84584842656236	20.27972062427053	19.767140387237877	20.544156194342214	21.001778833027814	20.963823569276087		20.41925279841076	22.78807920471953	19.395519814737785	21.770726216166015	19.75114304184681	21.54116627878732	19.491995071161185	20.486332399739496	19.91059651447829		19.638014725574223	22.877954251427425	22.014087145381424	20.69065214030892	21.30618649698396	21.808170794649637	20.927029474586792	18.703837516959517		20.61006393885051	21.51800430401693	19.096277386294258	20.293885831133267	20.61879895873919	19.96533624268737	19.803182213634532	21.07272268033427	21.108027666960044	21.08432812006933	21.91475911284589	21.60646189139325	20.687455639017998	22.19526955969235	20.948952760914278	21.65908648243057	21.517400201462607	21.22231599532603	21.491531728947	21.953402446399583	21.265710169885036	20.426213237763804	18.628177187598688	18.840518306522476	18.665232115232165	20.37862633622843	20.12623459960651	19.393235104486045	19.58941125814435	20.39522379025453	18.889043313250355		GO:0007340//acrosome reaction;GO:0007342//fusion of sperm to egg plasma membrane involved in single fertilization;GO:0009566//fertilization;GO:0035036//sperm-egg recognition;GO:0007275//multicellular organism development		GO:0001669//acrosomal vesicle									K19923|1|9.4e-200|699.9|hsa:246777|sperm equatorial segment protein 1
sp|Q6UWE0|LRSM1_HUMAN							16.618527598497568														18.58546485356249								17.692074554623716			17.41138936099652																																											18.168027626801592																											18.826200105116506			20.423084520960632	19.260888026818307		18.5903118843192			GO:2000786//positive regulation of autophagosome assembly;GO:0000209//protein polyubiquitination;GO:1904417//positive regulation of xenophagy;GO:0051865//protein autoubiquitination;GO:0007165//signal transduction;GO:0070086//ubiquitin-dependent endocytosis;GO:0046755//viral budding;GO:0045806//negative regulation of endocytosis;GO:0006914//autophagy;GO:0030163//protein catabolic process	GO:0046872//metal ion binding;GO:0016874//ligase activity;GO:0061630//ubiquitin protein ligase activity;GO:0004842//ubiquitin-protein transferase activity	GO:0005737//cytoplasm;GO:0005829//cytosol;GO:0016020//membrane;GO:0005886//plasma membrane	Hs19923897	1407.1	0	KOG0619	FOG: Leucine rich repeat	R	General function prediction only	POORLY CHARACTERIZED	K10641|1|0.0e+00|1409.0|hsa:90678|E3 ubiquitin-protein ligase LRSAM1 [EC:2.3.2.27]
sp|Q6UWH4|GAK1B_HUMAN							16.914942313306657			18.430386028271755		18.099411514687365		18.96020128928156		18.07431614646762		17.55809045754694		18.04697066199102			18.86149473938525	16.842955099813214			17.787976365776355	17.932444866980553	18.941606833110708				17.21658095695871	16.475367566659724	17.8196555812055	15.450822565382431						18.667897589636333	14.691412331049818				17.331740350269342		17.778138654993175				18.039380373503544			17.239793512746708				18.859692021585698	16.92352209971599		18.64266804453143				18.14117717296356									18.487015481533263		17.89859044827337	16.880724640555055		18.2206341234642	17.563444890351118	18.487692277932585				15.963217946954984	18.06508110837122			18.41732367424608		17.894601896380085							17.24867361330163	18.21891465692621	17.386646282115528	17.437073740419525	19.26135167325783	16.178810940011676	18.66100368037294		17.52263386029897	16.437436533487134	17.81039995576707			GO:0005794//Golgi apparatus;GO:0016021//integral component of membrane;GO:0000139//Golgi membrane
sp|Q6UWK7|GP15L_HUMAN	19.730996123311364												18.448333062475783					19.874635223458103									19.20859417346027		17.71484624080587		19.109425581560927				19.3213360415422			18.64220841309807		18.60457594228029			19.218089371255545			18.366002580996557			17.51574977150513				18.581456818352763							20.163105592914032				16.256245954794117					18.90437411021272												17.6589641233838		18.96331522144896												18.789928272821413		19.415418981442755					20.273685394055157	19.80388309404551	20.533406751241618	19.072859618296008	20.236689409856083	20.58687857591205	19.96828872060047	20.47249404537138	19.954539189793767	GO:1902807//negative regulation of cell cycle G1/S phase transition;GO:0050832//defense response to fungus;GO:0051782//negative regulation of cell division;GO:0050830//defense response to Gram-positive bacterium	GO:0005125//cytokine activity	GO:0005615//extracellular space;GO:0005576//extracellular region
sp|Q6UWL2|SUSD1_HUMAN							19.650897717112		18.819885729011165		18.38226730685346	19.013387451667327		17.51135876605206	19.15970387382313		19.54253825109637		18.82161808970182											16.428163624980378	18.65341617426675						20.237801832500317			18.831121161642503							18.912281730222112								19.184036154550657				19.35304970701073				19.206466154938656	18.33584504866836											17.64321301032367							19.091389765433405					19.093218257916533		19.90356253387204							19.36718373403659				18.84803862592608		22.945027098553076	17.59806760601081		19.42343388275896	20.928573671756787		21.58627159517273		19.11493683263711		GO:0005509//calcium ion binding	GO:0016021//integral component of membrane	Hs20540019	1556.6	0	KOG1217	Fibrillins and related proteins containing Ca2+-binding EGF-like domains	T	Signal transduction mechanisms	CELLULAR PROCESSES AND SIGNALING	K17495|1|6.5e-73|279.6|phyp:113528282|CUB and sushi domain-containing protein
sp|Q6UWP2|DHR11_HUMAN																						20.49895199294105																																																		21.018895305872505																																18.579772324868948							GO:0006703//estrogen biosynthetic process;GO:0006694//steroid biosynthetic process	GO:0000253//3-keto sterol reductase activity;GO:0072582//17-beta-hydroxysteroid dehydrogenase (NADP+) activity;GO:0072555//17-beta-ketosteroid reductase activity;GO:0000166//nucleotide binding;GO:0004303//estradiol 17-beta-dehydrogenase activity;GO:0016491//oxidoreductase activity	GO:0005576//extracellular region	Hs13236542	363.6	2.7e-100	KOG1205	Predicted dehydrogenase	Q	Secondary metabolites biosynthesis, transport and catabolism	METABOLISM	K22970|1|1.3e-145|519.6|ggo:101133645|17beta-estradiol 17-dehydrogenase / 3beta-hydroxysteroid 3-dehydrogenase [EC:1.1.1.62 1.1.1.270]
sp|Q6UWP8|SBSN_HUMAN	21.34776051020252	20.229530410721992	20.88382722349034	22.03345706192595	20.524084230446952	20.602326201415224	21.444029209744	21.57559413916981	21.966324840231977	21.821553407537998	20.97537866053151	22.225157027304316	22.036214986721657	21.50694668048176	20.747455706543374	19.81669736176672	21.601680283914263	21.712749273616392	21.040653837860177	21.94170307666101	21.985592145711838	21.40166561759255	21.870804424205254	21.081271397676847	23.134097068836656	22.650626046811794	20.836306024819585	22.036794007078868	21.858317417161807	21.779852193912298	21.854241134847392	20.697741603448133	22.366356594326632	23.723872292638667	22.50383000735876	22.682439476102267	22.245775307237487	23.22007616250909	21.51814687825137	18.84849664150357	21.600265589636965	21.86594110266622	20.74797864303514	21.215891519389068	21.291171624523457	20.343758885035285	21.361972317141102	21.15677165592063	21.07747007536264	21.596654591992294	21.024699777385237	22.930787345734856	21.99995299798416	20.91457346816888	21.219223336337915	20.42321351855634	22.32479070634272	20.451690135398906	21.81820120573278	22.608735976717107	23.116128531469357	20.755667992542445	21.296557961851224	21.600677677674305	20.67527693934258	21.287651695323785	20.849257791983447	22.150482187134557	22.32574778318431	22.173239888605494	21.659124462894955	21.2015627782311	21.02725569516235	20.35655267306945	21.509052192963377	22.3512716085836	20.832974170348976	22.552593463372872	21.2725527320584	21.9079178337501	21.979159251046703	23.69686375944665	22.448184614411883	25.78314133944063	22.3436862206385	21.11640368097609	22.20996460519504	21.967155362878856	19.9427953538002	20.377758929373456	21.20050672603853	21.3069925513051	21.4967506925102	21.609139613672887	21.60955413428725	21.523663332982537	21.569979490000787	21.323577447962883	23.12621361614213	21.986787001503057	23.13398367029932	21.0376323732056	22.144806706366804	22.7406902061679	20.78230340150932	21.493035363477677	21.88379420865609	21.871757822357527	22.07743866964054	21.11108999969256			GO:0070062//extracellular exosome;GO:0031012//extracellular matrix									K18626|1|2.6e-24|117.9|amex:111188850|trichohyalin
sp|Q6UWW8|EST3_HUMAN	19.37250630294455	20.36157169320432		19.29632682846964	19.06400686668278		20.06076183518368	20.27099277592927	19.21960187387931	18.65581929305028	19.594568875541707		20.455002705167832	20.399679788092044	18.82948366209522	18.955579648820915	20.20831436623809	21.641777377210648	20.445004128555325	19.449093239681453	19.61944794579097	20.62497740528086	19.57191350900477	20.695538122700803	18.80831842735316	18.19756211050292		19.66665008866956	18.96105730343883	19.513345520884776	19.45730446705909	21.854667144277	20.07360025999416	19.208158855594547		20.113272709997563			20.849201901193663	21.54570174955963	21.76832553445764	20.81704377840361		19.693156746904407		18.18629407296404	19.469982924178087	17.538520811409143	18.29059186197068	20.426387825927986	20.451543340869108	18.512467490360148	20.26961741655081	21.06875163469313	19.317709980814907		21.51091274619325	19.60909877759115	21.11650390759016	20.56266596797485	19.97290226847312	19.94027225156138	21.535399713062304	21.13491329315163		22.217695720688194	19.77837217821725	20.36116493364853		20.213209242991255	19.97908612641636		18.390440569399047		20.33110555900687		18.15383413523776	19.991849572220666		19.322757867786223		19.373127091101352	20.40092056463981	20.482198589064996	19.67331644553961			19.433696108820968			21.153623305231296	21.059489249700786	20.484905844437908	19.91974329562578	19.762023076846848	19.090154524706215	20.026331611213827	20.20912986560445						19.22603660401821							GO:0034383//low-density lipoprotein particle clearance;GO:0006805//xenobiotic metabolic process	GO:0016787//hydrolase activity;GO:0052689//carboxylic ester hydrolase activity	GO:0070062//extracellular exosome;GO:0005829//cytosol;GO:0005788//endoplasmic reticulum lumen	Hs4504565	483	6.8e-136	KOG1516	Carboxylesterase and related proteins	R	General function prediction only	POORLY CHARACTERIZED	K15743|1|0.0e+00|1162.9|hsa:23491|carboxylesterase 3/5 [EC:3.1.1.1]
sp|Q6UWY5|OLFL1_HUMAN			18.4807235393946	19.329375090219173	18.399052577114052	16.891149619560352			18.83513697773964	18.61581808663172	18.95907941415146	19.134178177334174	18.98214033149227	18.988875606910444		19.348384427896224	18.68475749318655	19.52740461070414	18.633188504216523	19.04089267484087		18.05824223288497	20.66422718687255		18.60896879842048		19.638691846089557	19.42661846851277	17.5248376954572		18.098701721903414	18.960711558244448	18.778245578635836	17.41426461529266	18.68822594036217	19.78165829789956	18.205457353808	20.04383695881716	19.609178758291957	18.491924202683567	20.13396751807417	19.80619669009171	18.59184939731746		19.7739771091244		18.45614348441422	18.292900458416185	19.72149870372423	17.132251678553896	19.349126452763635	18.240904767849383	18.929411396082013	18.56472662812795	19.02555942457248	18.559852612649937	19.122144394686018	18.541417373048212	18.95990659306932	19.61561480362016	18.982466404723837		19.02239474678533			19.493247195270605	19.58894831770188		19.88949521582072	19.17576899116504	20.90848817892785	17.900344617437355	19.614768276249617		19.368213764328395	19.49551700861528	18.689388234831323	19.421305419083005		18.16889617051853	19.587045633758517	19.668124860019887	19.772380349070747	19.28840288104983				20.269073638182352		17.70281475636363	18.575126659502985	18.74998548774858	19.47707123497189	19.041490996723507	18.90309896309453	18.871054105026943				18.52556155316241	19.834104939114308	17.32438207609347	19.42892202281663	19.922877013003905	18.204138917536795	19.730666513755278	19.98712206366938	18.40674348640541	20.61132835800879	19.63736221580703			GO:0005576//extracellular region	Hs9910270	242.7	1.1e-63	KOG3545	Olfactomedin and related extracellular matrix glycoproteins	W	Extracellular structures	CELLULAR PROCESSES AND SIGNALING	K19909|1|1.5e-185|652.9|ngi:103748885|synaptotagmin-9!K23027|3|3.8e-27|126.7|lav:100660012|myocilin!K04593|4|8.4e-27|125.6|cmk:103174714|adhesion G protein-coupled receptor L2
sp|Q6UX06|OLFM4_HUMAN	20.909215056299672	20.218436287563467	19.4762408876863	19.780664743589952		19.730800741969908	17.662458802874998	19.35298464919641			19.7047191313243	20.78593341475809	20.65007946274927		19.719321619852664	24.82642787866295	20.99837414924341	19.29194229160844	20.219079614085675		19.185781923894822			20.758734300441475			20.356198803007803			18.93980596436764	19.07026665951308	19.790444687983516		17.908721645349416	18.27976146364288	18.33814816064324	21.539030393032327	19.56152377170357	18.613993527993188	21.300745917950355	22.39566156859412		22.048105051493412	19.38151269048433	20.448319564670253	21.54445126987805	19.02678763420993		22.11987035075628			18.23902683217392	18.621529789914334		18.63662544906849		19.70401312475804	21.350957051249537					19.870176910542728	21.06502457044763	19.98481818085352	18.162348889288285				18.519456250628043		21.55963468694276		20.23472682158538	18.286571158696216		20.87452488078804	20.187739083868767	18.843895558627064	17.883276115032785	17.99455675762842			19.267658756451336	19.070198650858156	19.35497069847414	21.42900767119189		22.176844450184195		18.415958118711107			20.508849171268267	20.663512527421307	20.427735554125928	20.100748522096712	20.57597535741002	19.395911778329054	22.225610669876765		18.48049817317391		17.42550221678866	20.57783346188436	18.63125952095667	19.439167714937756	17.905098533853735		17.36571973990291	GO:1900026//positive regulation of substrate adhesion-dependent cell spreading;GO:0051260//protein homooligomerization;GO:0043312//neutrophil degranulation;GO:0007155//cell adhesion	GO:0003824//catalytic activity;GO:0045296//cadherin binding;GO:0042803//protein homodimerization activity	GO:0005615//extracellular space;GO:0070062//extracellular exosome;GO:0035580//specific granule lumen;GO:0005739//mitochondrion;GO:0042581//specific granule;GO:1904724//tertiary granule lumen;GO:0005576//extracellular region;GO:0005886//plasma membrane;GO:0048471//perinuclear region of cytoplasm	Hs17136143	174.9	3.6e-43	KOG3545	Olfactomedin and related extracellular matrix glycoproteins	W	Extracellular structures	CELLULAR PROCESSES AND SIGNALING	K22254|1|1.7e-56|224.6|lav:100663840|ubiquilin-like protein!K23027|2|9.6e-36|155.6|cfa:490344|myocilin
sp|Q6UX71|PXDC2_HUMAN	20.160494064711216	20.347284726592196	20.077297875153352	20.41838328877095	19.658844857590523	19.563817248003467	20.20072298525313	18.18082372262976	19.468600774171115	20.4343739114442	19.95342082133394	20.48528011050215	20.57990051050663	19.77589348003496	20.936489106923155	20.116706016330276	20.87844199589907	18.63747499104981	19.020253137440232	19.67665934996535	20.03935939169565	19.79663612502944	19.719506420128106	20.234126662750374	19.228376616645757	20.51128942095032	19.001911802589543	20.40895103928263	19.61289226889707	20.18392618281703	19.883931467785985	20.122048417441885	20.604835671287116	18.97026907946799	19.47850599739444	19.891722255043703	19.305467054070053	19.68112774750279	19.37812604437053	20.044860112185034	17.76703772014258	19.413510608234635	19.1986954679491	20.29834939144845	20.24627778119016	19.959495618475827	19.2670842376375	20.38890646982261	19.65146299697537	19.814623031697565	19.486120156641885	20.500351514700835	20.808180970553888	18.54761227270916	20.29750493173696	19.69992904429138	19.730338421644504	21.26122055307742	20.548438831614487	20.84403097025856	18.7158	18.41135617797687	20.215348650489997	21.553321291225664	19.34392052482869	20.18493577731977	20.12310925623386	20.601071487525903	20.368931465161516	19.34254498810085	19.97864205581073	19.274248511522966	20.400327337719887	18.289582630150075	19.32176456660729	20.130985023211355	18.413740677217447	20.847640390703926	21.11951369731969	19.58117209433323	20.623103714915224	20.70271611884806	21.621157117555576	19.775718014158134	20.244348810912197	20.31146326069977	19.955772860438085	20.29530708978541	18.85894940910512	21.249780364987547	18.32031687816893		19.533179761396877	19.837049088299786	19.87963994247997	19.95920258138326	20.46341846062752	20.57425096834745	20.8636102588222	20.34404314658755	19.607803705659144	22.063194252025607	21.476227105886988	20.401152624359938	19.70295176982536	21.82163823789037	20.842559039977868	20.684228383162363	21.423541306650304	21.820539851867075			GO:0016021//integral component of membrane;GO:0070062//extracellular exosome	Hs17511213	1082.4	0	KOG3848	Extracellular protein TEM7, contains PSI domain (tumor endothelial marker in humans)	W	Extracellular structures	CELLULAR PROCESSES AND SIGNALING
sp|Q6UXB4|CLC4G_HUMAN		18.36312386293677		19.329158948035037	18.57795570309085		19.91923872000784	19.467091961543925		21.077406484960605				19.691308431475825	19.351053757238503		18.67419059156314	19.61411530720242	19.024747582376083	16.88605342168336	19.87024593958465		20.851635573901525		19.521242252232184			19.78705465057711	19.636710663448635	19.76907231924633	18.300890124229785	18.5191858954334	19.641722922237573	20.266207868532103	20.213714320118616	19.481661582702344					19.801218609757218	19.39887146569765							19.320517903606294		19.94983496306977	18.665446627102053	19.71686138373706	20.327528996702792			19.857897711342503	19.04787670508807	20.74024353349985				18.081667877779964	19.344162068473363	19.822403655576984				20.433022811517542			18.611677061493943			20.304207532267768	20.48633174086793		19.27969883380033	19.97964819321535	20.412476278201964	19.488394425604618	20.30046907094804	20.744114576076463			20.91366574981581	20.01412220492753	20.071204389591955		21.382010035638213	19.51896050677836	17.31203647639494	21.062651966182685	20.163336957415066					21.5095333291519				21.109035907917225	21.04615407395254		20.891147171953804	20.98917378625116	20.04565581865264	20.14705828525188	20.787023256327743	GO:0042130//negative regulation of T cell proliferation;GO:0050776//regulation of immune response;GO:0002710//negative regulation of T cell mediated immunity	GO:0001618//virus receptor activity;GO:0030247//polysaccharide binding;GO:0030246//carbohydrate binding	GO:0016021//integral component of membrane;GO:0005886//plasma membrane	Hs17482540	444.1	1.8e-124	KOG4297	C-type lectin	TV	Signal transduction mechanisms;Defense mechanisms	CELLULAR PROCESSES AND SIGNALING;CELLULAR PROCESSES AND SIGNALING	K10061|1|6.7e-175|617.1|hsa:339390|C-type lectin superfamily 4 member G
sp|Q6UXB8|PI16_HUMAN	19.688333695362203	19.79153631546265		21.04544433221045	19.185982686379223				21.99541817805008		20.91772216561156	22.868628652863705	20.665042111859005		17.168460155886624	20.786645898223693	19.131017655786717				20.841472306963244	20.50706603456265	19.013482729074468	21.819189879561517	19.494362882526577	21.786541809909668	18.878623193685648	20.937166400336228	19.45955011695585		19.58167340367462	19.31498609118448	19.872230486676287	21.07187866252867		19.74516043748559	19.722682761691864		20.30682651444397	20.10214946513528	21.020845276733468	21.26782618878682	19.235720618470893	20.644940817320496	20.01208564293971	18.9693979382283	20.730708563788895	20.592677888632807	19.699505599799902	20.690811411359235	19.43933659225128	20.99744022037215	20.28439050891584	19.362947416660266	19.642211570900837	19.26818312271332	20.17995989192548	21.455425929729724	20.155649005133863	19.95129989723561	19.74169741719116		20.416213323893555	21.57439715284971	18.823892248439986	19.59185231931197	18.742677580497425		20.11065042260321	19.52305373672284	20.17432819261791	19.86994876128129			20.86208986600863			18.71504035970257	19.88867703163853	20.20024011449665	21.014717797558703	22.71749082625596	20.39790266847777	18.642104794584444	19.1062722707563	19.55148145654641	22.269511035878537	20.805731259255044		19.68113525739815		18.806896306441114	19.27045019841601	18.60520643413422	20.537042647477605	20.04922292321325	20.914728055339133	20.39548551785216	20.962763387961484	19.225192753929388	20.544936605048605	19.53360104971048	19.50630290012056			20.282046594854823	19.243576482489186	20.441867171510903	20.237199763244977	20.08685301428145		GO:0008233//peptidase activity;GO:0030414//peptidase inhibitor activity	GO:0005576//extracellular region;GO:0016021//integral component of membrane;GO:0070062//extracellular exosome	Hs20555401	946.4	1.8e-275	KOG3017	Defense-related protein containing SCP domain	S	Function unknown	POORLY CHARACTERIZED	K20412|1|7.6e-274|946.4|hsa:221476|peptidase inhibitor 16
sp|Q6UXC1|AEGP_HUMAN									19.1782259262635	18.023633419311437					19.364941213290187		18.86272674161364					20.297720556492735											19.070632090632238							20.016344407144565							18.7625024750265		18.906162368434167				20.11111260130357	20.962302567788942					19.93296439269664	20.15601577667229	19.844358441155112			19.031964186896825		20.54820348722598	20.18473273278851						19.44638813649818		21.348690072103985	20.79324023426696		19.726137706869583	19.5471869453747												19.11518418599661	19.30658713227176		18.73964583437484						19.059996386050127	19.999112498234407	18.294406121220582					20.704115569280923		19.03479964953531	19.09917700556033				7302901	67.8	1.5e-10	KOG1095	Protein tyrosine kinase	T	Signal transduction mechanisms	CELLULAR PROCESSES AND SIGNALING	K22453|1|2.4e-85|321.6|nve:NEMVE_v1g239043|trefoil factor 2
sp|Q6UXH0|ANGL8_HUMAN	21.14540646169229	21.37161634602064	21.693647220156	21.923023772852684	20.691794622996685	21.427860609201367	22.51415405581394	20.835331403716697	21.87239047475436	23.019871882559315	21.540856661861195	22.51910855338512	23.004730575103416	21.8562661019394	21.883567767567165	21.58026964806028	21.70665459608962	23.30094345207692	23.497381355214824	22.468755361814303	21.751714837170265	22.025602721960407	23.29014354337278	23.71469007713396	21.180813461396365	21.137777944042668	22.98355580544041	23.988803992451537	21.34490275831169	19.8872184168232	22.701138765100435	23.933001899980194	22.67943406861953	20.976366661406196	23.126680803178203	21.16641384453352	23.17931313285289	23.545175015190576	21.622797329435905	22.238015877075405	23.68094563909309	22.72318010984501	21.9655001987547	22.66892649213605	21.337982296167237	21.83693205628346	23.58855334694487	20.81389084843968	24.64895807448872	22.39823304992988	21.93360466535955	22.01201965630341	21.51620162754932	23.530255617767672	21.70737158116547	22.176010407739447	23.11223467511271	20.589181456067617	22.91844403821109	23.400552380014087	22.77820420666983	21.123476641685503	23.482653417675728	22.797524075087	21.883301577877557	25.332630891097008	22.91346027206809	22.294071386131822	21.872124112944785	22.269123940092094	22.16030266188972	20.890231695318835	22.66077474333665	21.090673158962105	23.226435546887352	22.8875301928508	21.63280366819843	23.98870654254217	23.691255639597827	23.476718800566346	22.822849746039644	24.089592087955246	23.54536206575192	22.16372626456614	21.506420149724505	21.2479048722213	20.732446039999424	22.104999810794347	21.12498349886406	21.46283644369641	22.64733779001425	23.736828115727764	22.983398606493257	22.640466857374637	22.54150915923547	22.63308682506115	22.601282327635804	22.30727523869598	21.638856994642467	23.660041273616997	23.688913605628624	22.569982520292605	21.997041721633494	24.17285856667273	21.473084794447445	22.312756616564773	22.288125460345785	22.311071823525914	21.54926499359407	22.937727338716478	GO:0070328//triglyceride homeostasis;GO:0019216//regulation of lipid metabolic process;GO:0048469//cell maturation;GO:0051004//regulation of lipoprotein lipase activity;GO:0045444//fat cell differentiation;GO:0044255//cellular lipid metabolic process;GO:0010954//positive regulation of protein processing;GO:0050746//regulation of lipoprotein metabolic process	GO:0005179//hormone activity	GO:0005576//extracellular region									K22289|1|7.6e-106|387.1|hsa:55908|angiopoietin-like 8
sp|Q6UXI7|VITRN_HUMAN	20.409425482626176	20.07914648065072	19.882812538528302	21.15888279334644		21.418203314683677	20.33572801978925	20.2531633694863	19.752363258610814	19.949435587957367	20.42705207280866	21.0542277720991	21.031095537023656	20.96464987131262	20.148004133552917	20.451788048239152	20.56413904081828	19.91637396765212	20.45226697566653	20.996440693331905	20.758958900118348	19.40755998138448	21.75577116604969	20.15310570211387	20.95302587584356	20.36037076443965	18.91489503524236		20.909374641977458	19.8131089592932	20.783890640406327	20.475444318857324	20.17389684637461	20.52664571325765	21.44965955440461	20.11906672594564	19.670206248107068	20.722804417906897	20.78022805119184	20.40529758874783	21.27648491701731	21.15801340969384	19.86974398720263	20.25868703654966	18.894427751347312	19.68082376532961	19.840895449571185	20.289205156912068	20.5701977199969	20.301013817037653	20.145966971178705	20.47791252555206	21.019686377360983	20.61273247053609	19.659992325372727	20.374488621168727	20.471995711135435	20.46462575536838		20.847224049012	20.85656067147101	20.0703387945994	21.39090829552793	20.68052725499449		20.73525005638679	21.41468079371524	21.30731259882548	20.700950708778937	20.29882710461912	21.12215246242744		20.755216489825568	19.86317088746015	20.59166650407733	21.877523984321297	20.90381398663565	21.319730227712817	19.938684665835293	20.928050453488588	21.325068460825797	21.11965855898464	21.437096050649707		20.66007303401977	20.06680197241708	19.95807062149983	21.18423163978017		20.004745694663036	20.444595500056845	20.603058780567704	19.416219891038835	20.64196201075957	20.857497162160488	20.68329732582573	19.94603803996177	20.267292678970463			21.631290892410405		19.47142868154833	20.926213424321933	20.32158432318692	20.08910134502569	22.24537249981576		20.577103093839924	20.455424315819176	GO:0010811//positive regulation of cell-substrate adhesion;GO:0030198//extracellular matrix organization	GO:0005539//glycosaminoglycan binding	GO:0005614//interstitial matrix;GO:0005578//proteinaceous extracellular matrix	Hs21359974	1343.6	0	KOG1216	von Willebrand factor and related coagulation proteins	WV	Extracellular structures;Defense mechanisms	CELLULAR PROCESSES AND SIGNALING;CELLULAR PROCESSES AND SIGNALING	K06238|1|2.0e-52|211.5|nfu:107379027|collagen, type VI, alpha
sp|Q6UXI9|NPNT_HUMAN	22.278238780827422	22.08311900210493	22.579035937951577	22.252328221103458	21.457172937165684	22.18055607202088	23.30875535257946	22.601713894650533	22.524205059641517	21.9753	22.32431510936408	22.85627498157022	22.984089050191425	22.54198138142036	21.89293547561072	21.716808720991864	24.84630300767628	22.67041030296017	22.753760033546733	22.566856893080573	22.970965576492915	22.51752545787128	22.949523197287743	22.179693405521054	23.148234090073995	23.104281967230023	25.880332573734165	23.458502731227178	23.47493087838491	23.23498830185674	22.37803588835511	22.81262944703203	22.70314111700186	22.87228599259233	23.031664804029315	22.817614306217266	23.158510623337506	23.025826664521503	22.763793225031897	22.69995483204777	23.06725424356231	22.62573817618662	22.03126550434786	23.133040916181827	23.099924100735574	22.060832512212293	24.82054542326044	21.246878756491984	22.20309998479999	22.90774310827016	22.49765926786303	22.555677177552347	22.46855239114279	22.56009191749645	25.27994849743594	23.06813158126141	22.81402394242397	22.222516067346	22.78743931604361	23.99130727543867	22.831294385979977	21.50185607550956	23.108708422066574	22.709280051006484	21.969971418748056	23.12483320411196	21.79423712897045	22.771889850649988	23.098697750152176	24.62802133164429	24.168541342229304	22.15763891832034	22.00059668384621	22.056327926594644	23.05102600122601	23.50496164516356	22.48490595727628	23.284454351320047	22.33693498494197	22.91188761203322	22.93752944440252	23.56154547138357	23.98473333549832	22.08959908779933	22.07646853911095	21.73527310724744	24.19262568970321	23.34382720089889	22.283722511471197	22.70778412359461	22.290101985899533	22.8229752386344	23.33372891231556	23.11020144053696	22.949707041765	23.00491814425558	23.20120064319493	23.194046243427408	23.273271378140908	24.3782560296435	23.99449102674864	24.173301857904427	24.61253203997336	25.778931600641712	23.376995475673976	25.320252701206098	24.602593611033097	23.33879121667313	24.49061858739144	24.88717594850528	GO:0097195//pilomotor reflex;GO:0030154//cell differentiation;GO:0007160//cell-matrix adhesion;GO:0001658//branching involved in ureteric bud morphogenesis;GO:0045987//positive regulation of smooth muscle contraction;GO:0007275//multicellular organism development;GO:0071356//cellular response to tumor necrosis factor;GO:0030198//extracellular matrix organization;GO:0045669//positive regulation of osteoblast differentiation;GO:2000721//positive regulation of transcription from RNA polymerase II promoter involved in smooth muscle cell differentiation;GO:0010811//positive regulation of cell-substrate adhesion;GO:0045184//establishment of protein localization;GO:0001657//ureteric bud development;GO:0007155//cell adhesion;GO:0030511//positive regulation of transforming growth factor beta receptor signaling pathway;GO:0010694//positive regulation of alkaline phosphatase activity;GO:0070374//positive regulation of ERK1 and ERK2 cascade;GO:0033631//cell-cell adhesion mediated by integrin	GO:0005509//calcium ion binding;GO:0005178//integrin binding	GO:0070062//extracellular exosome;GO:0016020//membrane;GO:0030485//smooth muscle contractile fiber;GO:0034678//integrin alpha8-beta1 complex;GO:0005604//basement membrane;GO:0005576//extracellular region;GO:0005578//proteinaceous extracellular matrix	Hs13124888	416	9.999999999999999e-116	KOG1217	Fibrillins and related proteins containing Ca2+-binding EGF-like domains	T	Signal transduction mechanisms	CELLULAR PROCESSES AND SIGNALING	K06824|1|0.0e+00|1240.3|hsa:255743|nephronectin
sp|Q6UXM1|LRIG3_HUMAN												19.72204411640401						18.468890508579523														18.110868288358382										20.34959028337777																																								19.728835718017557																													GO:0032474//otolith morphogenesis		GO:0030659//cytoplasmic vesicle membrane;GO:0016021//integral component of membrane;GO:0005615//extracellular space;GO:0005886//plasma membrane	Hs22059705	1521.5	0	KOG4194	Membrane glycoprotein LIG-1	T	Signal transduction mechanisms	CELLULAR PROCESSES AND SIGNALING	K19511|1|1.0e-58|233.0|zne:110836271|peroxidase [EC:1.11.1.7]
sp|Q6UXN9|WDR82_HUMAN										15.798798048006676						19.33405212277651																																									17.417450522384478																																																20.75836282111004			19.526980610120432			GO:0080182//histone H3-K4 trimethylation;GO:0051568//histone H3-K4 methylation	GO:0003682//chromatin binding;GO:0042800//histone methyltransferase activity (H3-K4 specific)	GO:0005730//nucleolus;GO:0072357//PTW/PP1 phosphatase complex;GO:0016021//integral component of membrane;GO:0035097//histone methyltransferase complex;GO:0048188//Set1C/COMPASS complex;GO:0000785//chromatin;GO:0000784//nuclear chromosome, telomeric region;GO:0005634//nucleus	Hs17434629	604.7	8.5e-173	KOG1446	Histone H3 (Lys4) methyltransferase complex and RNA cleavage factor II complex, subunit SWD2	ABO	RNA processing and modification;Chromatin structure and dynamics;Posttranslational modification, protein turnover, chaperones	INFORMATION STORAGE AND PROCESSING;INFORMATION STORAGE AND PROCESSING;CELLULAR PROCESSES AND SIGNALING	K14962|1|1.2e-182|642.9|ngi:103747484|COMPASS component SWD2
sp|Q6UY14|ATL4_HUMAN	22.42159705919679	20.772880768627683	21.92557875880048	21.75632974248556	20.650116998158545	21.12723249396416	21.762833958240797	22.30941329578376	22.273783418390963	21.419649073856892	21.59132114892677	22.766721043788536	21.774643690358584	21.63947699084865	21.23819214049077	21.09613957135365	21.802479712584265	21.58466642632778	21.463407062333644	21.27525562358133	22.26037203823784	21.76817277586808	22.273852931708834	21.88143189810609	21.86430373337137	22.63517380481413	23.079403160536994	21.784811306479675	21.327616028988626	22.508703876569523	21.67694476810813	22.116263226723667	22.38804783002365	22.0196303598254	21.74306054929804	22.10121409808532	22.35812838445482	21.540257282905603	21.86709185420503	21.235377843896465	22.24452499063937	22.041537944210347	20.907937815118945	21.29670824520072	21.412155632546018	20.549871619048037	22.538115951163743	20.471836654297277	21.71865040609679	20.73500433024019	20.83177976070412	21.756234537533423	22.36578700026049	21.993316951060137	22.081981736973194	20.768291248327643	22.46058216392147	21.41116959498942	21.79178547834795	22.20407155189889	21.307097571121904	20.72168866927627	22.046378270822903	22.215898738522373	20.73365375418365	22.104314879842	21.070379807120315	21.24449477287714	22.87606818984069	22.54046240845636	21.813033193125104	20.9715651487856	21.936790542499736	20.973696917001263	21.388205227875588	21.53741143920807	21.24865575395893	22.85019718679983	21.95445566073412	21.684467871837864	22.556997382366298	23.789230205209403	22.623766247943816	21.80963510488964	21.785527744488626	20.81545917563705	22.504531288875626	22.227414438234774	20.628489171342316	21.25352318880476	21.4036408110237	22.008549546864995	22.43191397733601	21.711994871327107	21.828553285139623	21.80691440310371	21.85744763035561	21.77494227661022	22.42734704531244	22.722022356914987	22.32778914074369	22.17502032895739	22.52677838858391	22.63042380749034	20.76148873329176	22.302380129747338	21.60972178481897	21.32597260474001	22.29259305044117	22.229560012628653	GO:0036066//protein O-linked fucosylation;GO:0006915//apoptotic process;GO:0043065//positive regulation of apoptotic process;GO:0030198//extracellular matrix organization;GO:0002064//epithelial cell development	GO:0002020//protease binding;GO:0008233//peptidase activity	GO:0005614//interstitial matrix;GO:0005615//extracellular space;GO:0005788//endoplasmic reticulum lumen	Hs20532978	531.2	4.1e-150	KOG4597	Serine proteinase inhibitor (KU family) with thrombospondin repeats	O	Posttranslational modification, protein turnover, chaperones	CELLULAR PROCESSES AND SIGNALING	K08632|1|8.1e-85|319.7|rno:361412|a disintegrin and metalloproteinase with thrombospondin motifs 18 [EC:3.4.24.-]!K08630|5|1.7e-82|312.0|sanh:107689003|a disintegrin and metalloproteinase with thrombospondin motifs 16 [EC:3.4.24.-]
sp|Q6V0I7|FAT4_HUMAN	21.33078123463993	20.47120987833196	20.68417161372129	20.57178046494285	20.112492986159	20.55028467826384	20.846470671301617	21.09583124723965	20.25298006509144	20.599620685158584	21.04632040429201	21.44853188354744	20.943813498484804	20.800576140679503	19.76067957811252	20.06306578895408	20.41204571677701	20.58323061616892	20.84103207136039	20.19712746208701	20.677734935244047	20.14442844600945	20.310660238550483	21.045919006124365	21.17792608002061	20.86053416883357	19.239524451614173	20.78001499554222	20.8745416990482	20.56497733588174	20.69504929997019	21.297439724222205	21.20415918090412	20.895320629152167	21.15881274854861	20.344401056321903	20.82155037337187	20.334532730581028	20.77448389465829	21.184748180389217	20.48610736194939	20.55674647611148	19.305662650347998	20.97140233278977		20.604176424274787	20.351574706296454		20.361728213910045	20.96794733975764		20.28451688581796	20.53214105246673	20.38485694836948	19.759509098658476	20.045395317130215	20.40472242262033	19.84837354250498	20.5434743734973	21.032262578374635	20.669337614700243	20.55544177408251	20.947408695955176	19.714649697322507	21.229058313881136	20.869144616547487	20.96576093648664	19.075817373163748	20.77962085334633	20.84628735916411	20.845362383512285	19.941435095359527	20.080013580055112	21.451165633297297	20.606994688548305	20.663988394769262	20.562633882441524	21.38327917858922	21.04014972765686	20.82953230774829	21.191710904501274	22.4662117252065	21.391562420630294	21.06535271732072	20.993563334602797		21.003866794189676	20.73962958467868	21.54607640751899	20.813061075147942	21.39543765666752	20.01280876721893	20.92587738663343	20.141038929593357	20.728226368588047	20.52837452774352		20.92577290079122	21.14020481302041	20.51673424187745	21.011946833672948	20.784721995930067	20.43103325930405	19.9121849263424	20.54045565747316	20.038324409104472	20.910364517389777	20.994259744178457	19.998934525962984	20.250692940311616	GO:0007219//Notch signaling pathway;GO:0048565//digestive tract development;GO:0072137//condensed mesenchymal cell proliferation;GO:0022008//neurogenesis;GO:0035329//hippo signaling;GO:0043931//ossification involved in bone maturation;GO:0003007//heart morphogenesis;GO:0060122//inner ear receptor cell stereocilium organization;GO:0007009//plasma membrane organization;GO:0001658//branching involved in ureteric bud morphogenesis;GO:0007157//heterophilic cell-cell adhesion via plasma membrane cell adhesion molecules;GO:0007156//homophilic cell adhesion via plasma membrane adhesion molecules;GO:0008543//fibroblast growth factor receptor signaling pathway;GO:0021987//cerebral cortex development;GO:0072307//regulation of metanephric nephron tubule epithelial cell differentiation	GO:0005509//calcium ion binding	GO:0045177//apical part of cell;GO:0070062//extracellular exosome;GO:0016021//integral component of membrane;GO:0005622//intracellular;GO:0005886//plasma membrane	Hs17438356	3377	0	KOG3594	FOG: Cadherin repeats	S	Function unknown	POORLY CHARACTERIZED	K16669|1|0.0e+00|9948.5|hsa:79633|protocadherin Fat 4
sp|Q6V1P9|PCD23_HUMAN	17.165862328050896	20.758020204149854	21.52034453211192	21.433450091477773	19.293090480753317	21.4213947904813	19.21324313859837	20.81943581887475	18.891999496966186		20.28217357255546	20.09996483910821	19.183998869213053	19.82405375773189	21.44439417195153	19.143789083011928		20.692203345944137	21.12469671920877	18.19736012825456	21.510546192002703	20.829017274723444	21.88887603920007	18.783367636353884	20.813265954747795	21.065496126896644		17.99538328080969	21.644703549228225	21.55449317643144	20.0183786370154	19.268647212658337	18.1318179710322	20.334323783144985	21.80157552340987		21.094106059055367	22.21832190866656	20.590287335322767			20.11193262053862			21.12989033937101	19.279473867555453		21.79228568242106	19.95953430018954	21.90780260999111	21.53876402767462	20.822435612952912	19.7930684515267	21.5032795703954	19.122325632063745		21.259091052559235	20.748095283047963			20.83855737945399	20.333973988377405		18.242127455372163	22.39631757302942	18.603853416782165	19.89007316645841	20.102681037555072	20.44913566880925		21.47589671610996	21.58680180565706	20.054321182233146	22.18288792941925	21.138622273112425	21.40443960899445				20.93099402749617		21.334937347644885		21.313960282946024	19.98324632630456	21.751853578406926	21.13062700773704	20.98785878611124	21.024606686352936	21.6888238557701	20.773483535146728	19.95936475304141	20.931843661653183		20.57254925405056	20.990586017477067			20.10715361914321						21.12149008228337	17.937188399850047	21.820297335133144	21.851631762358583						Hs8923055	1908.3	0	KOG3594	FOG: Cadherin repeats	S	Function unknown	POORLY CHARACTERIZED	K16507|1|0.0e+00|6349.6|csab:103236412|protocadherin-16/23
sp|Q6VN20|RBP10_HUMAN	21.79867958511341	23.383249134738328	22.307726170519054	21.90180991031785	21.220274263425665	22.563534368965648	21.473061494682398	21.95968846940627	21.71890102919222	22.047210078280614	21.42517108873995	22.11649551786816	21.498657953245093	22.83513781421774	22.591334950930836	21.262565331264263	21.67248030140997	22.481906318792728	22.597110026254605	21.530142939126858	22.66855107893501	22.00144149411527	23.54396678246449	20.851247906936987	21.795333546255364	22.888006062115974	23.48840398843228	21.45413460945781	22.912138466164464	22.502389769996604	21.010032036171676	20.470311794792742	21.134392156553425	21.878407375976423	22.27021373924145	21.807018101576496	22.08976269578282	22.917450490068564	20.87035300030709	22.172856869616336		20.43806981992501		21.038926220942443	22.743348482020966	22.297551402173	22.14852316395385	22.359500176672075	21.295336163004404	22.058048409366226	22.663029731314808	22.32301560980863	21.49328481773779		21.835727903344075	21.52201963881757	22.801250175009827	21.988583677601067	21.74482781537616	21.595484359199077	22.72815965219244	22.54468614356391	20.821509966727785	23.14776280741534	23.01039125633974	20.918851601801748	21.72393922648897	22.482986575637284	22.65545121784141	22.51476061356378	22.94334542213725	22.679066069077003	22.115542578760444	23.10920474034532	22.412085201470124	22.33287355121485	22.2807696471034	22.10388523850813	21.89042521229642	22.625751085305385	21.38888396838069	22.161706670831546		21.97729496200168	22.234522451055	22.953813764591544	21.983142221880517	22.779225215343835	22.14803257297929	22.44500002758788	21.75538321821985	20.74325176655924	22.31229935534288	22.210507351066468	22.35521792329936	22.354820713923484	22.12002285499758	22.06455929316188	22.151438033432637	21.63456284898385	22.526390607873665	20.84898809326433		21.08624779957999	21.29954439335268	21.76900677182126	22.66507512912684	22.65467632248627	22.773597100816968	22.42567214722093				Hs14776143	1030	1.5999999999999998e-300	KOG1477	SPRY domain-containing proteins	R	General function prediction only	POORLY CHARACTERIZED	K14570|1|2.3e-07|61.6|crg:105349169|RNA exonuclease 1 [EC:3.1.-.-]!K11800|3|1.1e-06|59.3|hst:105180884|WD repeat-containing protein 22
sp|Q6VY07|PACS1_HUMAN							18.22888447867211	19.60541741151503		17.971649446350884						19.038304365545407								17.908422941405234																16.67325427922532	18.51597894047728								18.715481384527667							18.7805379844403	21.019158246573618						18.421298342533472												20.042489854017504				19.225797120489503		17.795905735010905								19.293648247018044											17.65775252600211		21.691758701549425		18.626101140276937	21.546586676932545	21.495247395611617	19.73738441242373	20.586803340888626	18.947410828926813	19.84734327336825	GO:0032092//positive regulation of protein binding;GO:0000042//protein targeting to Golgi;GO:0034613//cellular protein localization;GO:0050690//regulation of defense response to virus by virus;GO:0072659//protein localization to plasma membrane	GO:0044325//ion channel binding	GO:0005829//cytosol;GO:0048471//perinuclear region of cytoplasm;GO:0030137//COPI-coated vesicle	Hs8922285	587	5.700000000000001e-167	KOG3709	PACS-1 cytosolic sorting protein	U	Intracellular trafficking, secretion, and vesicular transport	CELLULAR PROCESSES AND SIGNALING	K08854|1|4.5e-34|151.0|tng:GSTEN00012894G001|BMP2 inducible kinase [EC:2.7.11.1]!K20795|2|6.7e-06|57.4|aju:106975271|histone-lysine N-methyltransferase PRDM6 [EC:2.1.1.43]
sp|Q6W2J9|BCOR_HUMAN																												19.30408231363574						18.319517924142676																																																																													GO:0035518//histone H2A monoubiquitination;GO:0007507//heart development;GO:0000415//negative regulation of histone H3-K36 methylation;GO:0000122//negative regulation of transcription from RNA polymerase II promoter;GO:0070171//negative regulation of tooth mineralization;GO:0065001//specification of axis polarity;GO:0051572//negative regulation of histone H3-K4 methylation;GO:0060021//palate development;GO:0045892//negative regulation of transcription, DNA-templated;GO:0042476//odontogenesis;GO:0030502//negative regulation of bone mineralization;GO:0006351//transcription, DNA-templated	GO:0031072//heat shock protein binding;GO:0003714//transcription corepressor activity;GO:0044212//transcription regulatory region DNA binding;GO:0042826//histone deacetylase binding;GO:0000977//RNA polymerase II regulatory region sequence-specific DNA binding;GO:0004842//ubiquitin-protein transferase activity;GO:0008134//transcription factor binding	GO:0031519//PcG protein complex;GO:0005634//nucleus	YIL112w	86.7	4.4e-16	KOG0504	FOG: Ankyrin repeat	R	General function prediction only	POORLY CHARACTERIZED	K10380|1|8.8e-12|77.8|ovi:T265_14770|ankyrin
sp|Q6WCQ1|MPRIP_HUMAN																																																																																																						19.14901004718642				18.00845281756259						GO:0003779//actin binding;GO:0045296//cadherin binding	GO:0005829//cytosol;GO:0005925//focal adhesion;GO:0015629//actin cytoskeleton	Hs22065277	572.4	1.5e-162	KOG4807	F-actin binding protein, regulates actin cytoskeletal organization	Z	Cytoskeleton	CELLULAR PROCESSES AND SIGNALING	K21952|1|1.8e-126|458.0|sasa:106579185|CASK-interacting protein!K20478|2|8.7e-36|156.8|sko:100372617|golgin subfamily B member 1
sp|Q6WKZ4|RFIP1_HUMAN	21.364245395228377	21.541720760504926	21.961060354890797		21.685667673868664	21.590964921078648				22.58483520796023		21.535191569579588	22.483276060659787			23.978541379568423		20.44815177362464	21.147884086094567		21.99008253296641			21.556983596931616	20.8698599053663	20.03406547352625					20.687610021860788			20.514286955534107	21.829332250528843		21.81150309931736	22.55068585804617	21.210522321393505		21.905312190566445		21.25250252810389		21.07232651345211		20.592549062538257	21.756881451421098	22.88419736768888	20.80308356084649		21.95122970792061				20.20128375940003	20.87259062863949	20.995966417867734				22.175965278855767	20.94279804100645	20.63690252853478	21.33940313137406		21.272935651607007			21.574903624174123				21.4860363252874	21.417683638101536		23.687101805845675		21.07108580491852					21.82937698766422		19.4782220291768		21.46491128394079	21.38171002900009	20.750114221698748	19.882378624112025			20.929152155482964	21.284639462341588	21.20917972528976	21.454172213976864	21.652078978435547		21.05077896290086		20.84435104919438			26.349685280105167	22.113645953590343	20.815493310055757	22.78025182002216		18.1327239829084	GO:0070164//negative regulation of adiponectin secretion;GO:0045055//regulated exocytosis;GO:0015031//protein transport	GO:0017137//Rab GTPase binding	GO:0005737//cytoplasm;GO:0043231//intracellular membrane-bounded organelle;GO:0030670//phagocytic vesicle membrane;GO:0005829//cytosol;GO:0055037//recycling endosome	At1g03370_2	64.3	1.7e-09	KOG1032	Uncharacterized conserved protein, contains GRAM domain	S	Function unknown	POORLY CHARACTERIZED	K12484|1|0.0e+00|2521.5|hsa:80223|Rab11 family-interacting protein 1/2/5
tr|Q6XMI6|Q6XMI6_HUMAN	21.640244890707635	21.152793669721383	20.97795726819912	21.219459918630037	22.05029691546142	21.349058676701457	21.142192554841237	21.99551928491111	21.58236287966251	21.3350285538958	21.61866626216103	21.28811513088525	21.90795906132432	20.833220190650888	20.940025255696504	20.684583946789157	21.36982350211548	21.15126583171049	21.60704992642701	21.691097944858488	22.25317057900291	21.521307123477257	21.1198137949412	21.951366797500345	21.684790710494447	21.210696756580468	20.099452522111417	22.116340736556428	20.513144943285592	21.67890754062797	19.06680921228009	20.78605016543649	21.377345612682905	20.974236559936983	21.300182546775872	21.47899600925756	22.193931931589	21.617885818581	21.3786781555173	21.863902250522425	20.270427322805663	19.618906922779374	21.848176263874443	21.926102215514018	21.63724254800913	21.026370891763914	21.365640427458235	21.66054758300704	20.99005659194985	21.563246138959503	21.219741499930105	20.74416302683707	21.482170123765744	20.95284841039658	21.016058059659223	21.833447515762675	21.778266056206267	21.3482916851204	21.68820972452154	20.764951278053044	21.4838154022053	22.17789508772562	18.92105004341328	21.62087084366209	21.92340274409252	21.74133255593556	21.94672237705977	20.200515862024982	22.45922589391136	22.02438727978686	20.10592265177728	21.63529210934725	21.413939023826405	20.55564257859883	20.70287490315172	21.043737001030696	20.79765922205695	20.92736474204838	21.541240166159994	21.163388216483668	20.00708264195399	20.372743452129097	22.66091542605756	21.717696822797063	21.591348481423708	21.86012094090696	22.092287075961263	21.35981936575844	19.438834244186417	20.18166033610937	21.039765270331948	21.213049725406144	21.36465699570439	21.0811587986002	21.610018554646764	21.57653729372693	21.796522937824445	21.66855513775483	21.94129314393079	20.73255200995771	22.184350981928755	19.169747307331534	18.382347654375085	20.22328164645665	18.38536913669485	19.144604111934576	21.68305142665166	20.60880637625475		18.58534504727668	GO:0030449//regulation of complement activation;GO:0032490//detection of molecule of bacterial origin;GO:0044267//cellular protein metabolic process;GO:2000427//positive regulation of apoptotic cell clearance;GO:0045087//innate immune response;GO:0043687//post-translational protein modification;GO:0008228//opsonization;GO:0006956//complement activation;GO:0006954//inflammatory response;GO:0006958//complement activation, classical pathway	GO:0004252//serine-type endopeptidase activity;GO:0004866//endopeptidase inhibitor activity;GO:0030246//carbohydrate binding;GO:0001849//complement component C1q binding;GO:0001848//complement binding	GO:0005788//endoplasmic reticulum lumen;GO:0030424//axon;GO:0045202//synapse;GO:0030054//cell junction;GO:0005615//extracellular space;GO:0072562//blood microparticle;GO:0043025//neuronal cell body;GO:0030425//dendrite;GO:0005886//plasma membrane;GO:0070062//extracellular exosome;GO:0044216//other organism cell;GO:0005576//extracellular region	Hs4502501	79.3	1.6e-15	KOG1366	Alpha-macroglobulin	O	Posttranslational modification, protein turnover, chaperones	CELLULAR PROCESSES AND SIGNALING	K03989|1|7.1e-14|79.3|hsa:720|complement component 4
sp|Q6XQN6|PNCB_HUMAN	20.52064976838202	19.68246591726384	18.91060108102767		18.28330553589821				19.099060053171915	21.561767256453685	19.369597233697117	19.78004498822588		19.42598549173855		21.91732735762853	19.564022524595643	19.975761066092957		17.173087772643083	19.13137214503679	18.689225820279468		18.34535986651777	20.599595239624264		17.90545445466437		18.110097550078734		20.35015132189437	19.72697243084975	19.88967409326195			17.938607530807634		19.72782065265216	18.830488777857624	17.71500779720667	18.581271985418045				20.19538954289017	19.89550230507825	18.951636111490863	20.560292428393208	20.377392275488976		18.405214470314725	19.527475956566448	19.36796505168064	18.96280374710368	18.2662516698557		19.07805634833862	17.249177583811385	19.637825785878047		18.806738926484623		18.71043207298697	18.38714651223953	19.58412312507151	19.639168959018573	19.720843032663208		18.908583200404014	20.250790463589823	19.12496154823398	18.976501505407	18.40821566160668		20.012025698041143		20.35758190497065		18.88754665653932	19.122100933484653		19.200227810754445			18.64357272214148	18.1119086818078	18.29377585337083		19.992495859985866	18.437857507769166		18.982138316563283	18.61971770461925	19.181750722115744		19.03378265649077	19.313548482187844	19.098597849608048		19.05225599080434	19.01039728458756	20.767834139672043		19.699178955073688	22.680307910838952	19.69022827343492	19.807781436873565	21.779565737557405		16.977810866921892	GO:0034356//NAD biosynthesis via nicotinamide riboside salvage pathway;GO:0043312//neutrophil degranulation;GO:0009435//NAD biosynthetic process;GO:0019358//nicotinate nucleotide salvage;GO:0006979//response to oxidative stress	GO:0004514//nicotinate-nucleotide diphosphorylase (carboxylating) activity;GO:0004516//nicotinate phosphoribosyltransferase activity;GO:0016874//ligase activity	GO:0070062//extracellular exosome;GO:0005829//cytosol;GO:0035578//azurophil granule lumen;GO:0005576//extracellular region	7295733	466.8	4.8e-131	KOG2511	Nicotinic acid phosphoribosyltransferase	H	Coenzyme transport and metabolism	METABOLISM	K00763|1|2.1e-307|1058.1|hsa:93100|nicotinate phosphoribosyltransferase [EC:6.3.4.21]
sp|Q6Y7W6|GGYF2_HUMAN	23.198606396735777	21.932029666327846	22.12984282467357	22.30148540027805	21.15913925234901	22.84795006150569	22.366608650170978	22.942867515809372	22.51445226020071	22.914724361159177	22.76633205136916	21.694266922887543	22.616045513774168	22.769214194622077	21.824191992666798	20.88960299338117	22.81249760105936	22.896562771843275	22.79919252669264	22.53281509577763	21.970387130301344	22.178285947712315	21.690212575309644	21.25803717861921	21.209428738401197	22.404587628065546	21.90186821052044	22.791204032566377	22.14669569036379	22.282629775177647	22.87546451825892	22.616197693136986	22.14263482946472	22.81777312360504	22.85739471192497	22.04746336195764	21.91131535822416	22.253175952798752	21.051630074074517	22.495640026629644	22.29345249024197	22.0106261968789	22.286170486882053	22.0100619565598	22.219266470931288	22.3836810792321	22.835186579289577	22.121423873725472	22.43181811024887	22.42741376958894	21.406390273816186	21.585819493299027	22.2638695023266	21.815526686647058	22.0672754685165	22.77936845634436	21.512804626712445	21.11354081677299	22.382446404365847	21.841261623525646	22.565713108453732	20.17746133649332	22.606106148308424	21.94998721101378	23.63157185073285	23.214997395229936	23.31849053739568	21.968206246765018	23.34845803379836	22.879604270206745	22.595513964019293	22.946716011722277	22.764874863175667	23.23914424942609	21.914665721944644	23.044892586898246	22.24252432905398	22.84075660381541	23.100446390178693	22.80864720418944	22.86173015957796	21.939441708194938	22.981137381344556	22.170615693917824	21.750101260874462	22.61836915636384	22.971338628143872	22.980080669555075	22.423122566821675	22.30570386751197	22.544409205912142	22.02466117657876	23.016871965856197	22.044101193579817	21.73268685473764	22.004924898287744	21.96708370537239	21.94055462250607	22.879244284604503	22.390736314120318	22.99355017823204	20.57374379972895	21.31006769380594	22.98843630849364	21.983043159846297	21.449919627188397	23.092830540576035	21.469696895952996	22.43379925832481	22.40103697804243	GO:0007631//feeding behavior;GO:0009791//post-embryonic development;GO:0048009//insulin-like growth factor receptor signaling pathway;GO:0035264//multicellular organism growth;GO:0044267//cellular protein metabolic process;GO:0050881//musculoskeletal movement;GO:0050885//neuromuscular process controlling balance;GO:0031571//mitotic G1 DNA damage checkpoint;GO:0021522//spinal cord motor neuron differentiation;GO:0008344//adult locomotory behavior;GO:0061157//mRNA destabilization;GO:0048873//homeostasis of number of cells within a tissue;GO:0017148//negative regulation of translation;GO:0016441//posttranscriptional gene silencing	GO:0070064//proline-rich region binding;GO:0045296//cadherin binding;GO:0003723//RNA binding	GO:0005783//endoplasmic reticulum;GO:0043204//perikaryon;GO:0016021//integral component of membrane;GO:0016020//membrane;GO:0005794//Golgi apparatus;GO:0043234//protein complex;GO:0010494//cytoplasmic stress granule;GO:0005829//cytosol;GO:1990635//proximal dendrite;GO:0005768//endosome	Hs12007656	233.8	1.6e-60	KOG1862	GYF domain containing proteins	R	General function prediction only	POORLY CHARACTERIZED	K18730|1|0.0e+00|2602.8|hsa:26058|PERQ amino acid-rich with GYF domain-containing protein
sp|Q6YHK3|CD109_HUMAN	19.70589163516405	19.65237975890785		20.01491890395727	20.296328393218275	19.563285309816795	19.99889680251096	18.977962953974664	18.837926304843062	17.26482034683416	18.504718931243893	20.07944425009549	19.591876718145507		19.413229933112625	20.00613872722803	20.483614322463676	19.56092061415714	19.07625308493329	18.929674979783965	20.19539601825904	19.697908739979223	19.515538026142902	19.131366158865426	19.13727655914764	20.05840365437469	20.39321482451557	19.67479511940201	19.299132726815625	19.811953893189305	19.78417694011683	19.65685158505559	19.861996503217608	19.382556490676567	19.73381222772615	19.823788511120316	19.87164152129461	18.053767016523054	19.82090524583724	19.310537508887887	19.360185033629357	19.417458367988573	19.08400464807453	20.114423977279905	19.10572210630217	18.336378974064957	19.20378738817044	19.33737800586882	18.23601450360245	19.69042407545481		20.03527389941393	18.962939221780932	19.42127281521288	20.041675320657586	19.60977300955838	20.080175958463517	19.42822244838516	20.301548380258694	18.797201297216876	18.480551341934497	19.50100171197109	19.62969346766286	20.633287422853016	19.31956214595794	19.682489225921515	19.017391573693907	18.730343128549023	19.52059345630124	19.70783926063472	19.653832221975648				19.364053755066145	18.89522710211756		19.992959586222405	20.24216349999209	20.00638984646602	20.1147429824691	20.3569386433009	20.304202888988737	19.511209691908828	20.411650160786635	20.08601076730308	20.451273986847376	20.030997979088205	20.586003351862672	19.67327057133164	19.551140651805717	19.126985418143764		19.014033953698902	19.833567549277667	19.61235527538077	19.432652729119983	18.33899106937869	20.1385	19.62332453268041	20.046896753872485	23.33592822765518	19.718202528307785	19.853335332686708	20.13947970176432	21.0507543777318	19.64558073632958	21.13312304203649	20.30831026489332	19.93644067821769	GO:0061045//negative regulation of wound healing;GO:0001942//hair follicle development;GO:0045616//regulation of keratinocyte differentiation;GO:0030512//negative regulation of transforming growth factor beta receptor signaling pathway;GO:0006501//C-terminal protein lipidation;GO:0072675//osteoclast fusion;GO:0001933//negative regulation of protein phosphorylation;GO:0002576//platelet degranulation;GO:0010839//negative regulation of keratinocyte proliferation	GO:0050431//transforming growth factor beta binding;GO:0004866//endopeptidase inhibitor activity;GO:0004867//serine-type endopeptidase inhibitor activity	GO:0005615//extracellular space;GO:0031092//platelet alpha granule membrane;GO:0005886//plasma membrane;GO:0005576//extracellular region;GO:0031225//anchored component of membrane;GO:0009986//cell surface	Hs19424130	2865.9	0	KOG1366	Alpha-macroglobulin	O	Posttranslational modification, protein turnover, chaperones	CELLULAR PROCESSES AND SIGNALING	K06530|1|0.0e+00|2690.2|sbq:101049663|CD109 antigen
sp|Q6YP21|KAT3_HUMAN																																			17.182031502712963													16.914028566702378		23.934624453439856																											17.686398393272885																									19.14067380271906									GO:0070189//kynurenine metabolic process;GO:0006520//cellular amino acid metabolic process;GO:0009058//biosynthetic process;GO:0006103//2-oxoglutarate metabolic process	GO:0036137//kynurenine aminotransferase activity;GO:0016212//kynurenine-oxoglutarate transaminase activity;GO:0047804//cysteine-S-conjugate beta-lyase activity;GO:0003723//RNA binding;GO:0042803//protein homodimerization activity;GO:0016829//lyase activity;GO:0047315//kynurenine-glyoxylate transaminase activity;GO:0030170//pyridoxal phosphate binding	GO:0005739//mitochondrion	Hs4757928	466.5	5.3e-131	KOG0257	Kynurenine aminotransferase, glutamine transaminase K	E	Amino acid transport and metabolism	METABOLISM	K00816|1|5.7e-266|920.2|hsa:56267|kynurenine---oxoglutarate transaminase / cysteine-S-conjugate beta-lyase / glutamine---phenylpyruvate transaminase [EC:2.6.1.7 4.4.1.13 2.6.1.64]
sp|Q6ZMI0|PPR21_HUMAN																																																																																																									20.00799658188765							GO:0019902//phosphatase binding	GO:0016020//membrane	Hs22042901	1014.6	8.9e-296	KOG4421	Uncharacterized conserved protein	S	Function unknown	POORLY CHARACTERIZED	K17562|1|0.0e+00|1494.6|hsa:129285|protein phosphatase 1 regulatory subunit 21
sp|Q6ZMJ2|SCAR5_HUMAN	18.51949624426596			18.70349988515076									18.87582919783187										20.123964687969483		18.909434182902395	19.163283953643187			17.438333807109238		19.062755065596072		17.58281645938271	18.1439531871445	18.43282551422177	19.16458467073851			18.685827153715152			19.11932827707841					16.231744908321303		18.174106426214564			19.21904948738132	18.472836998670523	18.08318341592376			19.09596999463003		18.432260297109583	18.93679512927779						19.193104300232925		18.9682522077924	19.15596284633835						18.34410435900596	19.74658558589165				17.821977886743433	18.68173639968129	20.69437061352812	19.729383922237357										18.807211249368383		18.46663265476108	17.85412689331479			18.77095905013752			17.370570519699218	18.76827554355345				18.06212964162397		19.612748501787703	19.657534264364557		GO:0005044//scavenger receptor activity;GO:0005201//extracellular matrix structural constituent	GO:0016020//membrane;GO:0016021//integral component of membrane;GO:0005581//collagen trimer	Hs14210526	88.6	3.2e-17	KOG3544	Collagens (type IV and type XIII), and related proteins	W	Extracellular structures	CELLULAR PROCESSES AND SIGNALING	K19721|1|2.4e-39|167.5|lak:106152536|collagen, type V/XI/XXIV/XXVII, alpha
sp|Q6ZMP0|THSD4_HUMAN	17.88323442037031																16.11701768306256	17.33668013100523									18.769681416593944				17.643371360085414																19.55145626520456								18.63086815828005					19.47649006938722								18.815231378969283														18.699228819492607	19.300197371016356				16.676245249176787	19.00568017821746					18.89605098283823						18.783304109003502	18.24213383274744	20.05018352703148	18.605451807717326	19.91516053666925	19.945814198425712		20.40349987924409	19.756778983994295	19.35019136757691	20.464917699850208	20.60442328742823	GO:0048251//elastic fiber assembly	GO:0008233//peptidase activity	GO:0070062//extracellular exosome;GO:0031012//extracellular matrix;GO:0001527//microfibril;GO:0005578//proteinaceous extracellular matrix	Hs13376210	1169.1	0	KOG4597	Serine proteinase inhibitor (KU family) with thrombospondin repeats	O	Posttranslational modification, protein turnover, chaperones	CELLULAR PROCESSES AND SIGNALING	K08630|1|2.2e-87|328.2|acs:100566040|a disintegrin and metalloproteinase with thrombospondin motifs 16 [EC:3.4.24.-]!K08631|5|3.7e-87|327.4|bfo:BRAFLDRAFT_81341|a disintegrin and metalloproteinase with thrombospondin motifs 17 [EC:3.4.24.-]
sp|Q6ZN30|BNC2_HUMAN	28.09084328902503	27.534603124430625	27.238002540567745	28.01616253284776	27.52225678497885	27.68373240868341	28.021390769709804	28.38748359993353	27.873261108194026	28.387381109246867	27.250506340527767	26.9689172940848	27.75167781681766	28.012367526375325	26.922129618004732	26.33340313223572	27.62721269797688	27.60628655742294	27.941038680483334	27.042126346201275	27.440473824273127	27.381675092430477	27.581964222542663	26.046063786910945	27.227515704728187	27.548972997867374	27.270624089247622	27.641284976443725	27.671994803808428	27.117804557828357	27.44474444220553	27.418612385995058	28.145450786689626	27.34375638273973	28.11550988388575	27.177561685684232	28.11140504311184		26.908095590247235	27.763104195500024	27.247822445805603	26.85612204163577	27.340614330139225	26.97498691594661	26.33995399011504	27.09095632730844	27.01299653908555	26.849020944978587	27.67445220971308	27.66976375117988	27.40975174600773	27.007125928754483	28.366452599314087	27.491808832274668	26.68615697395308	27.36514748322372	27.82130392819218	27.20395521993879	28.0219576743473	28.08333533951211	27.38788785009673	25.67968185004447	27.4350416906458	27.54589700319061	28.42006295893141	28.096675437742007	27.956849975010748	27.51694418004167	28.67290067487509	27.83878274124166	27.17651211113004	26.51499386807785	27.26074796909336	27.46084953708966	27.49357670043141	27.44768423909832	26.8363128495142	29.08096668245795	28.791802053702146	28.16176890719029	28.94490412588728	28.346584974341653	28.36182452500906	27.946861083504867	27.4371845633392	27.21483135594976	27.7203994941946	27.655901259166647	27.01494308510363	26.92281526385865	27.8278535901099	27.419691264972982	28.399101323045844	27.469021108780566	27.34372614677989	27.535991715112004	27.453674350305395	27.383328023760452	27.83728223580468	27.894499166437	28.761048643746665	27.288582026046708	27.77346780084374	27.92039804534496	26.5069935187652	27.1420151067399	28.4132648350845	27.73781787088221	28.200119305653487	27.391116375184485	GO:0060021//palate development;GO:0043586//tongue development;GO:0006355//regulation of transcription, DNA-templated;GO:0006351//transcription, DNA-templated;GO:0060485//mesenchyme development;GO:0003416//endochondral bone growth	GO:0003677//DNA binding;GO:0003676//nucleic acid binding;GO:0046872//metal ion binding	GO:0005829//cytosol;GO:0005886//plasma membrane;GO:0005634//nucleus
sp|Q6ZNJ1|NBEL2_HUMAN	19.99395259177906	18.82038124383112	18.530287991047786	18.6236237653404	17.372912921911517	18.692739684070773	18.859434692308877			20.413036151450004	19.901319860382827	19.190773480400864	18.880270880142387	19.24594232049648	19.713208346131097	19.656172209268668	19.78318860420653	19.052412424497145				19.55754950327375						18.483582587983097		19.95723154196116	20.310206091993862		19.22883878037723		18.45572149524863		19.22839765343171			19.02589417047219					18.31276238622237	19.082168981001715	18.514053025560244		20.998192553730856	19.20059180165785	19.731897928095005	19.33002800216161			19.40055862441135				19.235441608992083	19.900959953131814			19.13976185721728	19.18453401231257	19.56980686761072		19.89489685268117	19.22892813562928		19.46953373832636	18.22963562346748				21.01314751527447	19.912551308621115	19.734600045420287	19.59294892383553	19.33516840211696			19.69889867460912		19.124507798153974		21.997273350897107	20.27964865604608		20.19329429098367	19.086952576015133		21.30142665531237	20.86431551946426	18.60426414573905	19.90439856768778	19.691584254143525	18.26630835172829	18.320838446222147	20.181322355592577	19.057954019823672	17.111050293762016	23.381863927724773	19.27661403182303	18.27562663888864	23.700690714033858	22.227926779402587	19.656365071237627	22.319363322379026	17.122675206200558	18.43373566158979	GO:0030220//platelet formation;GO:0043312//neutrophil degranulation		GO:0070821//tertiary granule membrane;GO:0005783//endoplasmic reticulum;GO:0016020//membrane;GO:0101003//ficolin-1-rich granule membrane;GO:0012505//endomembrane system;GO:0005886//plasma membrane	Hs22042385	2798.1	0	KOG1787	Kinase A-anchor protein Neurobeachin and related BEACH and WD40 repeat proteins	U	Intracellular trafficking, secretion, and vesicular transport	CELLULAR PROCESSES AND SIGNALING	K22262|1|1.3e-107|396.7|amj:106736766|WD repeat and FYVE domain-containing protein 3
tr|Q6ZNK5|Q6ZNK5_HUMAN	17.853405433078887				19.001100013665408				19.73050119034834	18.51276813088114	18.2207161816851		19.15479150089282	18.68270348342942		20.00191285066176			19.276240568407523		21.02480624939225			18.823335792622395																19.23392708673684		19.836056906465423	17.957063127340742				20.017803124159613		19.94150324175546			18.59290345443336			19.51919642310785	19.83668959906173				18.272528380455817				18.87714549429893	18.25645370243023	17.26899257001126					19.966071923540195						18.58909393315494		19.08857719077058		20.3637317023896	19.24803804163892	19.75249031985753		19.0544835968348					20.47371149345733							19.675668204329064	17.375355305096306		19.293335577737505		19.49385266534305	19.142384362484307		23.1732510711744	18.74933932128388		20.380619019994267	19.02545545015515	19.308374542746904	GO:0006887//exocytosis;GO:0002456//T cell mediated immunity;GO:0031589//cell-substrate adhesion;GO:0071976//cell gliding;GO:0072678//T cell migration;GO:0038096//Fc-gamma receptor signaling pathway involved in phagocytosis	GO:0005546//phosphatidylinositol-4,5-bisphosphate binding;GO:0005547//phosphatidylinositol-3,4,5-trisphosphate binding;GO:0003779//actin binding;GO:0043325//phosphatidylinositol-3,4-bisphosphate binding;GO:0003774//motor activity;GO:0005524//ATP binding;GO:0005516//calmodulin binding	GO:0016459//myosin complex;GO:0030175//filopodium;GO:0005902//microvillus;GO:0070062//extracellular exosome;GO:0016020//membrane;GO:0030027//lamellipodium;GO:0031256//leading edge membrane;GO:0005886//plasma membrane;GO:0001891//phagocytic cup	Hs22062833	1641.7	0	KOG0164	Myosin class I heavy chain	Z	Cytoskeleton	CELLULAR PROCESSES AND SIGNALING	K10356|1|0.0e+00|1578.9|cjc:100389559|myosin I
tr|Q6ZNX5|Q6ZNX5_HUMAN	18.1537779855438		18.393061034101684	19.54941808198085		20.321490806919797	23.39693346689778		18.38840123901084	20.00661896132516	22.167950312254774		20.33611685591613	18.15459680412139	25.42975644791902		22.06528775476892	20.1056809057373		19.2201912229762		20.08358147910352		17.83966893526049					21.64941389483795	19.76133032886361	20.797490351809337		17.442326114422137		18.869314747873407	23.57268066082462	20.151201513803574				21.28452891591444	24.228407512041432	18.38070728893393	20.270093668160907	19.324669481933547					20.56150496979388	19.563978893613005	20.09679574367565		18.86716875584174		21.7858007999342	22.18806764568366			21.439666599673355	19.52261811024177			21.33748565534332		21.78549646310554		20.44185903089327	20.754594120182794			20.278133933785		19.390984032606134	20.53241278913844	19.73181501578841	18.70504652862474		23.599484042251436		20.549413045600584					23.40984949353697		20.135673236266896	23.33332907944524	19.871124783066826			25.848312952536187	21.1419948356535	20.36193866975167	21.426566196379323	20.493440075416363	20.65305439679798	23.369921803171845																							K06554|1|1.4e-31|140.2|bta:789205|immunoglobulin lambda-like polypeptide 1!K06553|2|1.1e-25|120.6|ocu:100340786|pre-B lymphocyte gene
tr|Q6ZP85|Q6ZP85_HUMAN	24.6461415143274	20.09372193626854	19.68733936337661	20.94469717736951	18.818371619132854		20.49315467566513		20.048598989091293	20.925154280475017			19.503918504318964		18.88303544754006		19.897699510777784	19.081554849068485	21.25408674163815	18.372916899860623	21.341620748139547	19.04406705493179		21.491840408464547		20.575436046217156		19.52739918222813	20.264778196117877		20.74775967771005	21.17978019347784	19.68325005129036	18.57933918812936	18.939451303129875	20.59236300744404	22.899238949454347		18.68838131331736	18.866682766075908	19.311683212412213	18.453427850276437	19.66180069616975	20.297802550105825	20.363012038604605		22.779086657999404	19.889376112302912	18.806335069118223	19.93549573631554	18.198773628526173		21.761142654814613	19.716590458573627	19.134495129725387	19.33905318030496	20.80931636754236	22.41680281076684		22.64248106836734	21.60193528462711	19.080664851147645	18.4539110552876	21.307099742327697		20.2918679088809	19.27278531736907	19.80400771076468	20.136560532123355	18.32274495347528	19.309925480355687		20.054079628959347				21.470968484399357		20.92406010851497	18.99948764765067				19.58521503813991	21.348978492351144			20.62274316261272		19.766230091483		18.82143166295554	24.0739727434918	20.09298806763314	20.193077769375407	19.69474305612023	19.84527674167939	19.544957680729866	21.049973746868403	20.659415871730197	22.59582649135136		20.99236711660114	18.798055159387868	19.37975524396929	16.480082821258627	21.467210234337987			18.805323925772047												K06856|1|9.9e-44|181.0|pps:100983622|immunoglobulin heavy chain
sp|Q6ZR08|DYH12_HUMAN	23.93257155752258		23.510065771646		25.841225998260605	26.82857607391456		25.011635692466356	24.97014652529262				23.638448971664207		25.28614432317732	23.569699153272182	25.973930754133804				23.00994461455855	24.590915250727768				24.393931279773746				24.960925810279875	25.38819651803204				26.35169403183192		26.04229063264559	25.210967575900305	25.135657616256506	24.71429979304732	24.652249203377696	27.017223552527188		27.34869782701581	22.314564992151077	24.990533607738183	23.797168997637637	24.444846959102573	26.026188726125454	24.74596126168021	25.121590132805476		24.8168979576509	25.923017125042016		25.35029504096609		25.10014765713964	25.39019703033379		25.08315949742512			24.08591964013191		25.810250598999254		26.17564276438825		26.06421664856756		24.46157734431437	24.39276431481144		24.61552571670724			23.7934553957748			25.74413955295096	26.406428174286237		23.51983506709327	25.50583459064194		22.40434825433633	24.63247052939065		25.401167375246654	25.91458083037289		24.65622200300865	24.615877018566625	25.46850168234054	25.573036027441887	25.49903067988861	25.60018126649357	26.18633449311746			23.081190191203785				23.51448503366999				25.964069636458994	GO:0007018//microtubule-based movement	GO:0016887//ATPase activity;GO:0005524//ATP binding;GO:0003777//microtubule motor activity	GO:0030286//dynein complex	Hs22044903	2270.7	0	KOG3595	Dyneins, heavy chain	Z	Cytoskeleton	CELLULAR PROCESSES AND SIGNALING	K10408|1|0.0e+00|5732.5|phd:102344299|dynein heavy chain, axonemal
sp|Q6ZRY4|RBPS2_HUMAN	17.11542702327977			19.371438420724832		17.716020713740637	18.775725260157557			18.53292606397321	18.958236670642883	18.26667349375207	18.07015948026933		17.86794050498357		17.620848852365484	17.770977904379993								16.815875631783904				19.30193167628876							19.41918164036753												17.30577758637069		19.054756940639813	15.250402714670525					19.523516994846972		17.849623583975703					15.98711809897968							17.955107810893587				20.61572077967245				18.24014692055081	17.30037399859691		17.515346630102552	17.697267340201666	17.75478005817198			17.664408007781674								18.023440655886304							21.98931869926419			17.013618096430243	21.838363283795207		18.923044357476662			GO:0048557//embryonic digestive tract morphogenesis;GO:0048661//positive regulation of smooth muscle cell proliferation;GO:0000398//mRNA splicing, via spliceosome;GO:0051151//negative regulation of smooth muscle cell differentiation;GO:0030514//negative regulation of BMP signaling pathway	GO:0030619//U1 snRNA binding;GO:0035614//snRNA stem-loop binding;GO:0042803//protein homodimerization activity;GO:0003723//RNA binding;GO:0003729//mRNA binding	GO:0005737//cytoplasm;GO:0005685//U1 snRNP	Hs5803141	274.2	1.8e-73	KOG1457	RNA binding protein (contains RRM repeats)	R	General function prediction only	POORLY CHARACTERIZED	K02728|1|9.0e-65|250.8|tng:GSTEN00018141G001|20S proteasome subunit alpha 3 [EC:3.4.25.1]!K16613|2|4.8e-18|95.5|biu:109565042|ornithine decarboxylase antizyme 2
sp|Q6ZS11|RINL_HUMAN																																																									16.916086011716803		16.33095685747066																																											19.787439250204407			18.87892734878531	18.538288888716124			16.7667295733755		GO:0006897//endocytosis;GO:0015031//protein transport	GO:0005085//guanyl-nucleotide exchange factor activity;GO:0005096//GTPase activator activity	GO:0001726//ruffle;GO:0015629//actin cytoskeleton;GO:0031410//cytoplasmic vesicle	Hs17456676	147.9	5.2e-35	KOG2320	RAS effector RIN1 (contains VPS domain)	U	Intracellular trafficking, secretion, and vesicular transport	CELLULAR PROCESSES AND SIGNALING	K17638|1|1.0e-30|139.0|sfm:108934140|Ras and Rab interactor 1!K23143|2|7.4e-29|132.9|tng:GSTEN00034739G001|tuberoinfundibular peptide of 39 residues
sp|Q6ZS72|PEAK3_HUMAN																																			17.811227667704184												18.314116726192765		16.9724247328942																											18.08800777526593	17.644369506453586																												19.72337128411628							GO:0004672//protein kinase activity	GO:0005925//focal adhesion;GO:0015629//actin cytoskeleton									K17537|1|8.4e-34|149.1|srx:107736916|tyrosine-protein kinase SgK223 [EC:2.7.10.2]!K17538|5|5.4e-25|119.8|pss:112546798|pseudopodium-enriched atypical kinase 1 [EC:2.7.10.2]
sp|Q6ZS81|WDFY4_HUMAN																																																	18.20572561465068																																																								20.461752688673705								GO:0016021//integral component of membrane	Hs22050699	3232.2	0	KOG1786	Lysosomal trafficking regulator LYST and related BEACH and WD40 repeat proteins	TU	Signal transduction mechanisms;Intracellular trafficking, secretion, and vesicular transport	CELLULAR PROCESSES AND SIGNALING;CELLULAR PROCESSES AND SIGNALING	K22262|1|0.0e+00|1862.8|dre:568432|WD repeat and FYVE domain-containing protein 3
sp|Q6ZSR9|YJ005_HUMAN																																																																																																						18.898314513354897			17.388455382080824	20.727290266882		18.63696454904056			GO:2000369//regulation of clathrin-dependent endocytosis;GO:0050821//protein stabilization;GO:0045747//positive regulation of Notch signaling pathway;GO:0032880//regulation of protein localization	GO:0004672//protein kinase activity;GO:0035612//AP-2 adaptor complex binding;GO:0005112//Notch binding;GO:0005524//ATP binding										K08853|1|2.1e-199|698.7|ggo:101133484|AP2-associated kinase [EC:2.7.11.1]
sp|Q6ZSZ5|ARHGI_HUMAN						18.15231901283148		19.244956078089057		19.242240871671644						19.08770420586085						17.40600305472177			21.9239827627815																	21.46260441672873					17.38490674404106		17.860235071981517	21.619462924685493	18.966892285017195	19.025012001878					18.446717494382987	21.37119170873433		19.653642278116894					17.369805657131										21.16556356193311		19.18537945701804													21.28083547345571												19.470402653521425			20.309073871685403	18.096262454053427		19.981369620824253						Hs14670377	1991.5	0	KOG3520	Predicted guanine nucleotide exchange factor	T	Signal transduction mechanisms	CELLULAR PROCESSES AND SIGNALING	K21066|1|0.0e+00|2569.3|mcf:102140213|A-kinase anchor protein 18
sp|Q6ZT98|TTLL7_HUMAN	19.923117700157945	20.01366090930373	20.658009606045887	20.0395977680926	20.045992901984828	20.355027658356477	17.798770120847184	19.321472997828455	16.982698930043572		19.352470096454145	18.485607148467952	19.81453547090378	19.03685499253296	20.14634312574564			20.535023478770924		17.653849813347122	19.81779713531445		19.98841778748957		20.4054125723923	19.025418597686883		20.30300347500827	20.63837043653104	21.68786821442956		20.587216960059703	19.090434011251087		17.170211186691645			19.16162304399804	19.63243952174392	20.13552533266164		20.9847960034063	20.4167374703182	20.08194446841107	20.04721303542201	17.631658188058392		18.715566368437727		19.46192676843032		20.359207942582103	20.407642659163344	20.53861404047373				18.80469282459748	21.192439844843133	17.22273789439915	18.75514209755609		18.27699897310097	17.15547507735317		20.61175033029196	18.769484809878957	20.535945014870567	17.217069129627102	20.15090798871143	20.45922731103474	17.971828922783505	18.90397633331297		19.277052581499944	19.04090430676128	19.185752420795534			19.8929768115097			21.511331953728043	20.812264800954967	19.73764839606687	19.277628303328942		18.59286455222629			20.30550792016071	21.25865593513013	19.768925275401035	19.208055939626828	19.266140260141302	19.461040231692845	19.53513003255253	19.823220964316917													GO:0018095//protein polyglutamylation;GO:0007399//nervous system development;GO:0030154//cell differentiation;GO:0006464//cellular protein modification process	GO:0048487//beta-tubulin binding;GO:0070740//tubulin-glutamic acid ligase activity;GO:0043014//alpha-tubulin binding;GO:0005524//ATP binding	GO:0005829//cytosol;GO:0030425//dendrite;GO:0005929//cilium;GO:0005874//microtubule;GO:0043204//perikaryon	Hs13375958	1153.3	0	KOG2158	Tubulin-tyrosine ligase-related protein	O	Posttranslational modification, protein turnover, chaperones	CELLULAR PROCESSES AND SIGNALING	K16583|1|0.0e+00|1798.5|hsa:79739|tubulin polyglutamylase TTLL7 [EC:6.-.-.-]
sp|Q6ZU35|CRACD_HUMAN																18.435416352529536																												18.78486060803992																															18.2675143226611							18.68730598928328																				20.70096251453007			18.127498073945123	20.48997213958026		19.03343454776298						7296176	115.5	6.2e-25	KOG4297	C-type lectin	TV	Signal transduction mechanisms;Defense mechanisms	CELLULAR PROCESSES AND SIGNALING;CELLULAR PROCESSES AND SIGNALING	K20045|1|3.8e-30|138.3|nfu:107381200|intersectin
sp|Q6ZUG5|YC006_HUMAN										17.700005351776948							19.992666563897235	16.275884315105326													17.504073679943225						19.027369641259003																					17.842553952788343																								19.775590019796944					20.34133552657973		18.58032453830472											20.448541225661387		20.742326262361345			18.51938352392939		17.35078765983681
sp|Q6ZUI0|TPRG1_HUMAN																					16.729785122557836	21.773462255954943																																																																																											GO:0005737//cytoplasm
sp|Q6ZUJ8|BCAP_HUMAN	18.742901660630167							17.399778081595535		18.45375450328132						19.70247635262083																																	17.349417239442015			19.22813564783176													16.172389187747783																									15.484483023522005															20.72364606891733			17.625222215625424			GO:0034134//toll-like receptor 2 signaling pathway;GO:0050727//regulation of inflammatory response;GO:0034154//toll-like receptor 7 signaling pathway;GO:0034162//toll-like receptor 9 signaling pathway;GO:0038111//interleukin-7-mediated signaling pathway;GO:0014068//positive regulation of phosphatidylinositol 3-kinase signaling;GO:0034142//toll-like receptor 4 signaling pathway;GO:0014066//regulation of phosphatidylinositol 3-kinase signaling;GO:0048015//phosphatidylinositol-mediated signaling	GO:0046934//phosphatidylinositol-4,5-bisphosphate 3-kinase activity;GO:0016301//kinase activity;GO:0036312//phosphatidylinositol 3-kinase regulatory subunit binding;GO:0042802//identical protein binding	GO:0005829//cytosol;GO:0016020//membrane;GO:0005886//plasma membrane									K12230|1|0.0e+00|1628.2|hsa:118788|phosphoinositide 3-kinase adapter protein 1
sp|Q6ZUM4|RHG27_HUMAN			18.901163747336863		16.86519213114122					20.81243048537904			19.239883587149265		17.35859025758309	20.53069727350901						17.43791985358609			19.67090952532539										17.943370766449647								18.909663458290545			16.369208440532415			20.416056128189027																	19.41917384720134				20.268969308138345	17.64382090508149						19.325092365801424					18.114918767582772												17.856037226675213								17.542292590665802			21.67983018104484	17.904394983248615		20.627546692242998			GO:0043547//positive regulation of GTPase activity;GO:0006898//receptor-mediated endocytosis;GO:0007165//signal transduction	GO:0005096//GTPase activator activity;GO:0017124//SH3 domain binding	GO:0016020//membrane;GO:0005634//nucleus;GO:0005622//intracellular;GO:0005654//nucleoplasm;GO:0005829//cytosol	Hs20558968	833.2	4.2e-241	KOG1450	Predicted Rho GTPase-activating protein	T	Signal transduction mechanisms	CELLULAR PROCESSES AND SIGNALING	K20636|1|0.0e+00|1830.1|hsa:201176|Rho GTPase-activating protein 12/27
sp|Q6ZUX7|LHPL2_HUMAN							18.15348198244546										17.742976070140635														18.18242826877225																																	17.50677118516144																									20.035104609103183													19.960716794639197				19.34822511041335	16.973547651267097	18.600406943831587			GO:0046545//development of primary female sexual characteristics;GO:0002576//platelet degranulation;GO:0046546//development of primary male sexual characteristics;GO:0007338//single fertilization;GO:1905516//positive regulation of fertilization		GO:0031092//platelet alpha granule membrane;GO:0005886//plasma membrane;GO:0016021//integral component of membrane	Hs14781217	238.8	8.9e-63	KOG4026	Uncharacterized conserved protein	S	Function unknown	POORLY CHARACTERIZED
sp|Q6ZVL6|K154L_HUMAN		19.1158440927958		18.477578293271208			17.58781213362666	18.711409051787065		19.93735248953825	18.874990522305303				18.894387061555232			19.360398865851263	19.695300256310546		20.30920033703072	19.5471137227329	19.338385822491563		18.588350013641342		20.09851409664635		18.932360119277327	18.679103956402106			18.378107988277364	19.459503101905646	18.21933755393283			19.98410712925445		17.592511851284485					19.40932989703704			19.811356018893655	18.876116581868136		19.233030353353527								19.336456562877395		19.828324304945035					18.586125844588487			19.939246434610617	20.17684982391758	18.69992517411386	18.989487056782863	18.852564888802352			19.001399412890404		19.09835383668596		19.916768096740004	18.81549215248181						18.64480830181695	20.285181210875525						18.14815135834994		19.11558381619836		19.4386288222146	20.185555004758704		20.756671084116405		20.35307178662257	19.93704452626991	19.280270196235243		20.268724310814925	19.4958245542705		21.025438849375263			GO:0016021//integral component of membrane	Hs4505285	53.1	5.6e-06	KOG1216	von Willebrand factor and related coagulation proteins	WV	Extracellular structures;Defense mechanisms	CELLULAR PROCESSES AND SIGNALING;CELLULAR PROCESSES AND SIGNALING	K21125|1|7.3e-17|94.7|hsa:4586|mucin-5AC!K22023|2|4.0e-15|89.0|ssc:100626121|mucin-6
sp|Q6ZVM7|TM1L2_HUMAN											20.348807210901416	19.83137342363785																									19.502939218323277																				19.554791260018263		18.58163213102897																18.7027883748733						17.93424212497234														17.816576703869668							22.289063475025102			19.988455261618512	21.37312234305468		20.408825564782592			GO:0006886//intracellular protein transport;GO:0007165//signal transduction;GO:0045839//negative regulation of mitotic nuclear division	GO:0019901//protein kinase binding;GO:0030276//clathrin binding	GO:0070062//extracellular exosome;GO:0005622//intracellular	Hs4885637	597.8	1.7e-170	KOG1087	Cytosolic sorting protein GGA2/TOM1	U	Intracellular trafficking, secretion, and vesicular transport	CELLULAR PROCESSES AND SIGNALING	K16677|1|3.3e-36|157.1|epa:110251865|dachs!K12404|2|2.3e-29|134.4|lcm:102355123|ADP-ribosylation factor-binding protein GGA
tr|Q6ZVX0|Q6ZVX0_HUMAN		19.93046654282974	18.821116974415965	18.931666480712003		20.37058614477693	19.56664200439102	18.371186862762045	21.66325983995137	18.31437881515278			20.133617826342405	21.161318882619614	22.6547216719226	21.186585539149235	19.82790587100327	19.46068707808409	17.9920285323903			23.836161034605603	18.90365287128675		19.064895334454388	19.47150172437693			20.461817147941545	20.620707766409136	20.98345868732408	22.23297960527047	17.480545871922605		19.77262711312989	18.40666693404542	18.407065359157475	19.383469846058635		19.81349900396189	18.79321361429086		21.50629323768828	19.265380243708677	18.4287252310288	19.148655454231974	19.911311230729435	17.78693973983345	19.04962080490548	20.43800281089043	18.765711999738965	20.158037045906525	19.387394749996016	19.896111532125627	20.553499586793603	20.408305106589328	20.354145303005605	20.535780571227352	16.12400750934623	20.373422388187134	21.022537877013832			22.708765304850463	19.712325149255665	18.63708261859489	19.332803828102183	19.22286897693185	19.243625990409736	20.73142793089703	19.72860841889461	18.073231335876265	19.31464787849109	20.631546387216584	20.51328660418131	20.262868909180128			17.74638086398699	20.2801721174654	19.393860747061424		19.3657534448351	17.19170546195716	21.78592200114698	20.49947290330453		20.760179311282883	19.52529594134524	20.43049406311395	21.443918666029987	22.33210218589019	19.83405796895664	19.86878459805913	19.923842530600336	20.097946497794663	19.27629708243305	20.322416212633215		18.467198201471057	19.473797145924696	18.011563847858703	16.893108014708968	18.422677124071317	19.621651109413065	16.002839465323493	19.508306037411185															K06856|1|2.4e-169|599.4|bta:524810|immunoglobulin heavy chain
sp|Q6ZVX7|FBX50_HUMAN	19.29053688785153		18.55594436099772												18.47259317991252		18.72029807518317	17.273947729642718		17.123139637436054	18.65834599814965	22.960375684047843	19.508667962480526					18.01583245933327			17.108221888877765		16.92398192774112				17.168950002297283			19.01432207746575	18.86454866951784		17.79707133328012	17.521575737267547					17.093890094383227	17.988077845881183			18.739663953001195	17.828953288111297		18.63432386096325		18.319250302652964		18.01324971112633	20.8308003648368						17.521461840998917	20.12735410770411			18.58965183558901	17.64657487082415	19.4034665133776						19.532460289274177	18.752170047885876	18.98276070150657		18.55086386839422	19.304209403855364	16.903584047645587							17.8951377228288	18.65331730909103	18.80223571810099	18.922097195064115	18.2120272111296		18.12277136385685									18.584521144822205		17.498910702045862		GO:0008284//positive regulation of cell proliferation		GO:0005737//cytoplasm;GO:0070062//extracellular exosome	Hs22065716_1	55.8	1.3e-07	KOG1124	FOG: TPR repeat	R	General function prediction only	POORLY CHARACTERIZED	K10101|1|7.8e-24|115.2|cpic:101940919|F-box protein 17!K10102|2|3.0e-23|113.2|xla:443723|F-box protein 27!K01875|3|3.3e-22|109.8|cmy:102932242|seryl-tRNA synthetase [EC:6.1.1.11]
sp|Q6ZW49|PAXI1_HUMAN																																																																																																									18.149122281013977						GO:0060261//positive regulation of transcription initiation from RNA polymerase II promoter;GO:0048304//positive regulation of isotype switching to IgG isotypes;GO:0035066//positive regulation of histone acetylation;GO:0060612//adipose tissue development;GO:0060717//chorion development;GO:0051568//histone H3-K4 methylation;GO:0043542//endothelial cell migration;GO:0045830//positive regulation of isotype switching;GO:0006303//double-strand break repair via nonhomologous end joining;GO:0000416//positive regulation of histone H3-K36 methylation;GO:0031398//positive regulation of protein ubiquitination;GO:0030330//DNA damage response, signal transduction by p53 class mediator;GO:0010212//response to ionizing radiation;GO:0051571//positive regulation of histone H3-K4 methylation;GO:2001022//positive regulation of response to DNA damage stimulus;GO:0006310//DNA recombination;GO:0001570//vasculogenesis;GO:1902749//regulation of cell cycle G2/M phase transition;GO:0006351//transcription, DNA-templated		GO:0005634//nucleus;GO:0005654//nucleoplasm;GO:0016363//nuclear matrix;GO:0005694//chromosome;GO:0035097//histone methyltransferase complex;GO:0044666//MLL3/4 complex	Hs22046233	1682.9	0	KOG2043	Signaling protein SWIFT and related BRCT domain proteins	KTDL	Transcription;Signal transduction mechanisms;Cell cycle control, cell division, chromosome partitioning;Replication, recombination and repair	INFORMATION STORAGE AND PROCESSING;CELLULAR PROCESSES AND SIGNALING;CELLULAR PROCESSES AND SIGNALING;INFORMATION STORAGE AND PROCESSING	K14972|1|0.0e+00|2165.6|hsa:22976|PAX-interacting protein 1
tr|Q6ZW64|Q6ZW64_HUMAN	24.634786447557047	23.941100107997745	24.84831685816368	25.28048284532881	23.683007648398117	23.164984879276435	25.565627261538705	22.84468160735969	23.691118905399176	25.59510281078608	24.397301591832285		25.72139230481295	26.75956389303062	24.28843363684803	24.919877080371	25.942910177604112	25.980063330754813	24.749999406375206	26.27272525839905	24.350346693854547	24.757106560881944	25.582144210695965	24.41255415356515	26.444296749266627	21.540349952068688	24.375639414985653	25.206617169720133	22.769222246829766	26.451508199891144	25.61087734290246	27.10281608959436	25.52634674764173	23.43669567883031	24.753498211019064	24.301721784258906	23.833554814919548	24.524169262591176	24.43427224476708	25.759870257566053	24.86703883151653	25.35793014092057	25.745984269255327	24.830838022405946	25.98326755953427	25.20740752778457	24.63000658358501	24.79134041111881	21.52605630884697	22.28265245054869	25.4310520830501	25.03233799920907	25.48644063482177	23.858145514328672	25.614338381124117	25.391995695087104	25.69458669554429	25.62930556191992	25.032223255518375	25.105860241359657	25.20515328366736	24.86220904474234	25.565006806392468	27.32511563176015	25.427970032156672	25.963384344982003	25.552059020686915	22.654322997828498	24.58701248878245	24.43732831328889	24.764074575106903	24.770013502936447	23.7118734998568	25.2006639282054	26.75163017237782	26.61493198760472	26.958566691737843	23.32257586960595	25.601596949099942	26.23858460600724	24.458769945841844	22.462132260406374	25.937606399203258	25.051145563453023	27.385395205853968	26.697683168932688	23.053075425169556	24.033594104905006	25.39566132909064	26.88225319596077	26.074644656315936	25.38463660839037	25.649427405747456	25.097498659675853	25.51556311086317	25.123731637575936	25.560435156904457	25.282321937710584	23.7404410168462	23.84783748362376	25.05261893180204	24.24105536029269	25.63297303736908	24.94396791963649	25.61646600532735	24.20277309387278	24.353308334254045	23.31707633397105	23.32529315563712	24.082317803367875												K06856|1|6.2e-165|584.7|bta:524810|immunoglobulin heavy chain
sp|Q709C8|VP13C_HUMAN	21.38977340844636	20.350341375598347	20.562869754358523	20.772977803332104	22.56777235600553	20.175898099822486	20.52188949347846	21.02865616192637	21.90034997066418	22.248472061282488	20.75794386739664	20.956695570327224	20.34832704123612	21.03841153209127	21.254995624606654	21.9294214917516	20.77362484991208	21.052576304198748	20.951822057409657	21.737309119562926	20.354393445252853	20.630777887429563	21.50721278618154	21.56290001546446	20.665992224767475	20.64880997289969	20.52627788672963	22.362872821771138	20.226790231234887	20.815193810752845	21.060393103589423	20.788879344886727	20.59658814556359	20.66002313633772	20.268143323328797	19.79201321823489	20.93928642053925	20.56272934443767	20.65015871545696	20.82252280257308	21.68806806963265	21.05724539823013	20.567536429715688	20.92231115366111	20.64015367862354	21.05147141552582	20.98250903878788	21.43932194180447	21.077725777681444	21.03046309855929	20.823001197807827	20.735319866812578	21.05866633000511	20.47266203592222	19.951831652665533	20.785584039829818	20.55098769348989	20.74642561929698	21.14831247938795	20.446265360762737	20.547918650880938	21.16741481494811	20.559604872138262	19.868379913791934	21.08834644491895	20.3480360957788	20.9289961865898		21.493258424825957	20.825313170936926	20.64971945668265		20.04172017879129	20.50314454029558	23.117246957028357	20.877355617410924	21.088808179419757	20.942389256881302	21.018280441590203	20.57095204948274	20.97219659045441	20.171919490760125	20.119157280541117	21.26897521946009	20.79660542102589	20.825351156325542	20.409372616168103	18.636668314132088	20.61948510920134	19.7465221416741	20.93539404949262	20.71630080061373	20.22648474996216	20.80040038292461	20.61315839806442	20.667852763441964	20.87858826262927	20.82775663746723	20.928792319656875	20.41492845854737	22.220870540713094	23.63924180690648	20.646484300767423	21.74447511781176	21.937183031402203	22.70575912395317	20.70243912884782	22.299107491909783	19.83514583695736	20.07950108594211	GO:1905090//negative regulation of parkin-mediated stimulation of mitophagy in response to mitochondrial depolarization;GO:0006895//Golgi to endosome transport;GO:0007005//mitochondrion organization		GO:0005737//cytoplasm;GO:0070062//extracellular exosome;GO:0005829//cytosol;GO:0005741//mitochondrial outer membrane	Hs20550856	2769.6	0	KOG1809	Vacuolar protein sorting-associated protein	U	Intracellular trafficking, secretion, and vesicular transport	CELLULAR PROCESSES AND SIGNALING	K19525|1|0.0e+00|7372.7|hsa:54832|vacuolar protein sorting-associated protein 13A/C
sp|Q70CQ4|UBP31_HUMAN	22.85919843816127	22.35856265582608	22.621535355027916	22.637342714385102	22.307519595056004	22.448343516422888	22.856054671246767	22.64922067367726	22.434552913830636	22.933739532686943	22.490990080494665	22.96941049278396	22.66007502408076	23.30548795833623	22.622820980670525	22.92484579340073	22.184933256797983	22.83852141008182	23.0308260969465	23.0763526033558	22.853703913020347	22.693327185653967	22.79053253164572	22.922041338171265	22.905346116667783	22.834588919081053	22.589371496865567	23.002360152037348	22.79010196591622	22.600239546326115	22.744818464020625	23.114977919675248	22.429219229662973	22.76981129261273	22.90115867842876	22.946190585244864	22.53577741523724	23.51099338270327	23.23871294850367	23.47086431974472	23.594582801923263	22.91921458525009	22.639169057629083	22.77351713490441	22.740458223847995	22.82355618991589	22.56184561332469	22.87308684503805	22.772889553658867	22.79112560698433	22.813078884987355	22.53821520944377	22.85205666516916	23.27311246444782	21.85006217687746	23.07615717478984	22.81156361229541	22.537971766360165	22.98339875044833	23.04882324076747	22.948386147349577	22.06463432223858	22.52089976873856	23.010250347903465	22.44711705917868	22.88468043388602	23.19417347811037	22.413054017736183	22.918464227304376	23.23983135434134	22.89413346878792	23.067114025271444	23.44660036177163	23.01918674073121	22.57985163412096	22.825733511242976	22.61835449726559	23.37499903058466	22.61762183631684	22.820059871123163	23.111162320672232	22.113598014515176	22.86195701781064	22.994080058820437	22.188960467778536	22.51132085600712	22.38109264387283	22.785464034793893	22.649975333624567	22.79438050559601	22.867947123495316	22.813200193186265	23.12630841776669	22.65145789777617	22.8149592210359	22.75808521549983	22.91015996251451	22.721589702450327	22.56970666641205	22.38953316883643	23.0054651517566	21.774893366165863	21.98705307221256	21.942380783091117	21.785099665594306	22.13608457368619	22.152813072280388	22.099626265788	22.343364235007527	22.723016609307468	GO:0006511//ubiquitin-dependent protein catabolic process;GO:0016579//protein deubiquitination	GO:0004843//thiol-dependent ubiquitin-specific protease activity	GO:0005634//nucleus	Hs22068900	1807.7	0	KOG1870	Ubiquitin C-terminal hydrolase	O	Posttranslational modification, protein turnover, chaperones	CELLULAR PROCESSES AND SIGNALING	K11852|1|0.0e+00|2724.5|hsa:57478|ubiquitin carboxyl-terminal hydrolase 31 [EC:3.4.19.12]
sp|Q70IA6|MOB2_HUMAN	21.081938870873493	17.89287125516208	18.56393968769197		18.925284702414988	18.7164365069924			19.090536602964587	21.129570047335463		20.583543787899185	19.12872992991993		18.722982432680475	22.520690534362963	19.654286831352078	20.12881030222084			18.92776109431061	18.645183133172782	19.686567422459163	19.71196882562125	19.620412336530396		20.58452250614365			19.767959291259785	19.70704878032655		20.19054529254781	20.109577647965725	19.26783403079017	19.022897100464977	19.44994539620826		19.11629499078737	18.86576008843691			19.39271219509872			19.773514036986068	19.048134029735827	19.127418643904555	20.55514202861536	19.01295080144239	19.80684728487865	19.590079110485352	19.042632669987093	17.519675041681985	17.26297648138893		20.19692184685664		19.66105419822789	19.729359425481327	19.66317708132338	18.730256305791247	17.592525605770525		19.692174531423223		19.46639226384718			20.7468835865757	19.622733099401003				21.02321447813453		19.469823469492788			18.19872969454904		20.322620784821908	19.64679674360256	19.022667885908422				18.68960594288449	19.587008149984573	18.87325774370528	19.826658435110733			18.46212235896232	19.68113355894401	18.951779791351157	18.914538158811958	18.65261126213249	19.52991972012259	19.541730589125617		21.29514177447909	18.58124232507336	20.631640189611566	21.49740730229292	19.39981516618777	18.88803801446184	20.773851995209974	17.502053689334257	19.179223567029137	GO:0030036//actin cytoskeleton organization;GO:0001934//positive regulation of protein phosphorylation;GO:0010976//positive regulation of neuron projection development	GO:0016301//kinase activity;GO:0046872//metal ion binding	GO:0044306//neuron projection terminus;GO:0005730//nucleolus;GO:0005634//nucleus;GO:0048471//perinuclear region of cytoplasm;GO:0005829//cytosol	7294715	201.1	2.1e-51	KOG0440	Cell cycle-associated protein Mob1-1	D	Cell cycle control, cell division, chromosome partitioning	CELLULAR PROCESSES AND SIGNALING	K18668|1|4.8e-115|417.9|chx:102187682|ribonuclease ZC3H12 [EC:3.1.-.-]!K11086|2|1.2e-49|200.7|dpte:113792802|small nuclear ribonucleoprotein B and B'!K15500|3|1.1e-47|194.1|malb:109967737|serine/threonine-protein phosphatase 6 regulatory subunit 2!K06685|4|5.1e-40|168.7|xla:398675|MOB kinase activator 1
sp|Q70IA8|MOB3C_HUMAN	21.897484208941567	19.681682072529465	19.020937580821617	19.111374454660844	20.217462738849125	20.43236241054907	22.727080122220304		19.20392481763563	20.303613180727837	21.450137456688257	22.932206806051006	21.88145502341748	18.98087807779212	21.228856881947483	22.043048998163616	19.651298629493688		20.181116241517945	19.44374655020168	18.251587978432195	18.78395632631536		19.66259660322333			19.079186333699774	19.329590162622264	18.491258506949546		20.49846576882508		20.356148247514223	20.265291198177835		19.41898641808071	22.93940831892012			21.212873271136377	20.143998971174405	19.094961142684827	20.17488497172414	19.97572251805326	18.69214035103541	20.66862795750195			19.95443875546685		20.45710588366375	19.54876988330204	19.367436555892247	21.08193772372893		19.34660038134084	22.646965853445906	21.63913269237766	21.25248783625473	17.768055378072276			20.09859762064807	20.018361307342857	20.110217863740704	19.18870084686311	18.760331484178327			20.51479025333345	19.52350147665804	20.649623022015486			22.17903954153165		20.89848714336721	19.926794214715603	22.67317747627545		19.6954259117729	21.22605392835402		20.083467612480757			21.06497073646115		20.62451821281065		20.95323323793249			20.748029841769604	20.28888498631873	20.108872521432342	20.00570333832614	20.181441694447408		21.052280790917774		24.520337205782464	21.438044880133848	21.541362072067304	21.68382557346888	23.302136908463076	21.26513394720468	22.41997751736417	19.416380812680224	20.84967472305459		GO:0046872//metal ion binding;GO:0016301//kinase activity		Hs22044424	451.8	6.3999999999999995e-127	KOG1903	Cell cycle-associated protein	D	Cell cycle control, cell division, chromosome partitioning	CELLULAR PROCESSES AND SIGNALING	K06685|1|6.2e-77|291.2|cel:CELE_T12B3.4|MOB kinase activator 1
sp|Q70J99|UN13D_HUMAN	20.485188425921464		20.38034224826792			18.786971231828684	20.7879469380873	22.613203113053263		19.340140646839885	20.367529336373423	20.29446085803716	19.4322285714363		19.588504898919865	20.65851761738317	21.468815396142297						22.453740973908644		21.531450176602423			19.301557707916025			21.355160599862444			21.414277610954084			20.09915408909908			20.593798461414583					20.64191041032964		20.00098509452925		20.356977048437763			20.663378626304475				18.945011615776348			20.568473541529823		20.928089232300277		20.706004505197377	20.35062695800082	19.812128010202784	20.945858577710972		22.89743579753104	19.826224491757078	20.22354677223739				20.03866557956585	21.3938377134939		21.188305368344672		20.532122039831098	19.30872035827437		19.45569977840116	20.06045567862979	20.195227393547736		18.01696064512984	20.718659916786088		22.300559541515003		20.052836590852824		22.22709177639281	19.00000827483247	20.217242852656845					20.95374655516092		23.948204029991192	20.87986473010302		23.93069064537541	22.82300486556652	19.266138229442547	22.881042266269265	20.48384716817872	20.53648327015884	GO:0002467//germinal center formation;GO:0006909//phagocytosis;GO:1900026//positive regulation of substrate adhesion-dependent cell spreading;GO:0043304//regulation of mast cell degranulation;GO:0002432//granuloma formation;GO:0043312//neutrophil degranulation;GO:0045921//positive regulation of exocytosis;GO:0043320//natural killer cell degranulation;GO:1903307//positive regulation of regulated secretory pathway;GO:0051607//defense response to virus	GO:0017137//Rab GTPase binding	GO:0005770//late endosome;GO:0005783//endoplasmic reticulum;GO:0070382//exocytic vesicle;GO:0005829//cytosol;GO:0033093//Weibel-Palade body;GO:0005764//lysosome;GO:0035578//azurophil granule lumen;GO:0005576//extracellular region;GO:0016020//membrane;GO:0055037//recycling endosome	Hs22065467	1637.1	0	KOG1328	Synaptic vesicle protein BAIAP3, involved in vesicle priming/regulation	UT	Intracellular trafficking, secretion, and vesicular transport;Signal transduction mechanisms	CELLULAR PROCESSES AND SIGNALING;CELLULAR PROCESSES AND SIGNALING	K19728|1|0.0e+00|2177.5|hsa:201294|protein unc-13 D
sp|Q71U36|TBA1A_HUMAN	24.646376315235127	22.13685433638971	22.088375203590694	22.78631376821636	22.091782995351632	21.918922619048463	23.366497864028982	22.127037076060574	22.298890161911835	24.43301574819392	23.26312757099823	23.07364464806016	22.643176338493824	21.867788754743767	22.253671797514908	24.52832408617186	23.770321416635333	22.81749111072518	22.002761178026145	21.18112067608974	22.065023462460704	22.53743124513287	21.04026518511804	21.59408686420611	22.04744416734149	21.61947552398701	19.852241061439702	21.804672626873003	21.967154192761875	22.028488809416345	23.566241782633128	21.077009425961634	23.247015061852466	22.191148584105854	22.70492121601501	22.17496706066204	22.528387699001605	22.42837422242981	21.41724142084364	22.260201462140103	21.34043686946814	21.816374783922527	21.16129496808168	21.495428374180168	22.26423432319331	21.84734430401044	21.041315101417485	21.19444652196469	24.176119214027253	22.89055999929749	23.42457523593889	23.217381918664696	23.58938101059573	22.312680107781485	20.03941595558601	22.214354389814098	23.169609459194948	21.759168827729543	23.089576028156284	22.6465032349497	22.23518172219919	20.538169145337022	22.932693755575645	22.504257821051088	23.07611679777957	21.87209138573268	23.13606132586513	21.243112007024543	20.35251124164606	21.77306561213709	22.05980818620783	20.671218871243457	21.049100672576184	21.59482290973204	25.17563701815348	21.356983085036603	23.115217415403887	21.82555626999509	22.96655443397979	21.873426533351434	21.213105686716315	23.770394838712225	21.41044716105397	22.308373773055504	20.693999012967502	22.203263254913438	22.75697286650612	21.127672995202133	25.624687785824623	21.73895321834708	23.14801883558684	21.08480469960975	21.47609744390021	22.660709988981413	22.403866105143447	22.314557743620583	22.62191700159557	22.42256702724536	22.570247412405152	23.68095950647176	21.18669863586813	27.09251871667608	23.48959666003503	23.098129340530832	23.184497488797483	26.866167746650916	23.15926135801277	24.18488345005104	22.42728169329023	22.131085746143675	GO:0000086//G2/M transition of mitotic cell cycle;GO:0030705//cytoskeleton-dependent intracellular transport;GO:0051301//cell division;GO:0097711//ciliary basal body-plasma membrane docking;GO:0043066//negative regulation of apoptotic process;GO:0021634//optic nerve formation;GO:0010389//regulation of G2/M transition of mitotic cell cycle;GO:0007017//microtubule-based process	GO:0005200//structural constituent of cytoskeleton;GO:0005198//structural molecule activity;GO:0005525//GTP binding;GO:0003924//GTPase activity;GO:0019904//protein domain specific binding;GO:0046982//protein heterodimerization activity	GO:0055037//recycling endosome;GO:0036464//cytoplasmic ribonucleoprotein granule;GO:0005874//microtubule;GO:0005737//cytoplasm;GO:0070062//extracellular exosome;GO:0043209//myelin sheath;GO:0005634//nucleus;GO:0015630//microtubule cytoskeleton;GO:0005881//cytoplasmic microtubule;GO:0005829//cytosol;GO:0045121//membrane raft	Hs17986283	926.8	1.4e-269	KOG1376	Alpha tubulin	Z	Cytoskeleton	CELLULAR PROCESSES AND SIGNALING	K07374|1|6.1e-268|926.8|gja:107105863|tubulin alpha
sp|Q765P7|MTSS2_HUMAN	19.280790052018794								17.438894150821184				17.56917226389857			18.209572487002045																																									18.658068135154345																		19.451210127027263																											20.82300127272982				20.59187465842893					GO:0097178//ruffle assembly;GO:0036120//cellular response to platelet-derived growth factor stimulus;GO:0007009//plasma membrane organization;GO:0097581//lamellipodium organization;GO:0090630//activation of GTPase activity	GO:0005096//GTPase activator activity;GO:0048365//Rac GTPase binding;GO:0005546//phosphatidylinositol-4,5-bisphosphate binding;GO:0003785//actin monomer binding	GO:0030027//lamellipodium;GO:0030864//cortical actin cytoskeleton;GO:0032587//ruffle membrane	YKR092c	64.3	9.9e-10	KOG2992	Nucleolar GTPase/ATPase p130	Y	Nuclear structure	CELLULAR PROCESSES AND SIGNALING	K20128|1|0.0e+00|1484.9|ggo:101133520|metastasis suppressor protein 1
sp|Q76LX8|ATS13_HUMAN	19.097721483483717	19.68578151456601	18.01674686264724	19.458436795966097	17.61313145592777	18.561586576405254	18.479306558518065	19.1708643634116	19.6383867169044	19.03452576941325	19.565297775809277	18.009220450014897	19.566632186813493	18.821501824043477	18.677808646445527		20.732179797902315	18.895029608051743	18.683592824103528	18.660728159049828	18.27539721517922	18.248199500333392	18.076036419177917	19.172232398069927	19.34210713209703	19.23968258238445	18.893595696433447		18.844493967184217	19.010858680016963	18.50152372490552	19.132633204194047	18.58329539954481	19.12044011443202	18.428015912168934	17.8075572057456	19.46462075094289	18.95628654817213		19.407776573155143	19.54756113184344	18.219896031020028		18.804395521315342	19.008143220336045	18.3267713141034	20.90179651512564	19.574923121203646	19.10819461412476	19.5033297066971	18.666804629369253	19.038978072695265	19.628381422110124	19.382989939237063	20.97272936180925	18.13232066411189	18.68391475017796	19.64869076756625	18.85044247606885	17.52218380006202	19.37443320435317	17.9018314279752	18.142488756535897	20.729556559640795	19.043344670674507	19.94616584983189	19.403996077757835	19.00489414604385	20.03262256147849	19.07831309864459	18.576504339319285	19.017430752451705	17.789448747180543	18.930534493327865	17.678489052425302	19.03672908664371	17.52013448931408	18.600938553788843	19.78444628738496	18.757497659687264	19.49116893841327	19.172898132941107	19.71524958679269	18.550658603327754	20.25586669339482		19.668722129020445	18.127481229038946	18.53029248164193	19.85208100289579	18.794360983645024	19.658158529981048	19.671787369299413	19.058526000720704	19.039114159856545	19.382983671610244	19.050957598681013	19.424367208980968	18.877465321453418	20.851463137641154	19.30512554637833	21.865929530336203	22.166634839125457	22.02596883666558	21.27597486438385	21.7591224234559	22.37586917827672	20.798818119392823	22.612036883949308	21.466969496863204	GO:0071222//cellular response to lipopolysaccharide;GO:0007160//cell-matrix adhesion;GO:0014075//response to amine;GO:0009100//glycoprotein metabolic process;GO:0036066//protein O-linked fucosylation;GO:0071356//cellular response to tumor necrosis factor;GO:0009636//response to toxic substance;GO:0071353//cellular response to interleukin-4;GO:0006508//proteolysis;GO:0016485//protein processing;GO:0030168//platelet activation;GO:0007229//integrin-mediated signaling pathway;GO:0071346//cellular response to interferon-gamma;GO:0035864//response to potassium ion;GO:0043171//peptide catabolic process	GO:0008270//zinc ion binding;GO:0008237//metallopeptidase activity;GO:0005509//calcium ion binding;GO:0005178//integrin binding;GO:0004222//metalloendopeptidase activity	GO:0005788//endoplasmic reticulum lumen;GO:0005615//extracellular space;GO:0009986//cell surface;GO:0005578//proteinaceous extracellular matrix	Hs21265034	3011.5	0	KOG3538	Disintegrin metalloproteinases with thrombospondin repeats	O	Posttranslational modification, protein turnover, chaperones	CELLULAR PROCESSES AND SIGNALING	K08627|1|0.0e+00|3011.5|hsa:11093|a disintegrin and metalloproteinase with thrombospondin motifs 13 [EC:3.4.24.87]
sp|Q76M96|CCD80_HUMAN	22.37043299851617	20.55556680871448		21.374693001869545	20.35606828955781	21.387251142962292	20.49271664875332	21.507740524505543	20.78801046967108	19.11733637627821	21.30826381823078	22.51030425090376	21.60491390742109	21.60007796208787	21.243862666770383	21.14356766390392	21.881331829843685	20.736709765443827	20.76866225569577	21.154081141821575	20.57759634704949	20.300850301730183	20.56762368556844	21.871514766137647	20.55149917606993	20.371209237938263	20.21333283316797	20.404230525935137	20.82359956804804	20.0374355364682	21.53633967631465	20.64813781223156	21.65049043274227	20.054848034172323	21.45397677804281	20.993528772017928	20.51797264897255	20.42489741238964	20.247028473245717	20.037186940131782	20.75937169184855	21.832793747401183	20.585920186124657	20.556499447982628	19.39074933929033	21.0430191116357	20.091679618075595	20.85749864255593	20.209071663786386	21.281669268623546	20.747257317881555	21.03074029045196	21.52748147050179	21.05044722056268	20.13127790466285	20.30370797228804	20.87987254712588	20.66591985493868	21.39846972851301	20.52155145508548	20.60227967770539	21.279987754199748	20.955564809128354	20.55386086861985	20.741272400543096	19.95388501941152	20.92445762822532	19.73218798979454	20.296010065083117	20.67594302098801	20.29206976107037	21.406834317621684	21.0625670600782	22.058896467487838	21.146995764066467	20.735963832109928	22.066307370729483	21.43439263566271	22.191878643514872	20.439768998011694	20.50252928826408	21.850522643149613	19.432678419472047	19.383800107152236	20.90899586902208	21.013142279149186	20.907541246162715	20.799246918452283	21.281543551516517	20.26090735117053	21.41925560556347		20.022850420121745	20.82215557976306	20.795055574792865	20.726739627192384	20.8954433598472	21.37174238835205	20.40097381001767	20.04634926951267	20.690453313322127	20.370944843307125	19.73635799873924	20.52828026350877	20.742641874286036	20.42128097264109	20.93045343960173	20.77584545605768	20.596237895645373	20.9479191583433	GO:0010811//positive regulation of cell-substrate adhesion;GO:0030198//extracellular matrix organization	GO:0008201//heparin binding;GO:0001968//fibronectin binding	GO:0005604//basement membrane;GO:0005614//interstitial matrix;GO:0005615//extracellular space	CE08028_2	64.7	9.6e-10	KOG4475	FOG: Immunoglobin and related proteins	RP	General function prediction only;Inorganic ion transport and metabolism	POORLY CHARACTERIZED;METABOLISM	K04574|1|1.3e-12|79.7|acs:103280521|neurofilament heavy polypeptide
sp|Q7KZF4|SND1_HUMAN	22.68897392347001	20.123213382393825	20.758048804673297	20.348990817603664	19.78767842055509	20.03784842678335	22.344164900354613	21.18484461047397	20.40980713276156	22.492171074860675	21.938316537951216	22.01214841344648	21.59003550404484	19.221026887108444	21.722742327888824	22.6700731846218	20.4033493043324	22.49822212369268	21.184056162598853	20.0559156079708	20.4794106212591	20.23386590116139		19.981027697099474	20.45698050559998	20.91932970640217	19.191079361301817	21.12917196262591	20.390677935074244	20.167165230346598	21.416223158460586	20.53941680323864	20.971861496348502	21.111028864467368	21.38363306131736	21.135721027086326	21.39607000159396	19.151469588798484	20.43824381688145	21.330824942685645	21.032573068511592	20.642986591459785	19.93446234903513	20.721274760409315	21.25079921392529	20.67654257487785	19.43274663733106	20.139545484751583	20.970538671582663	21.131686433862058	21.40024301117615	20.873414673508957	20.8983767547912	20.48142336876497	19.080989941023116	21.47577548544264	22.767549149215743	20.3929045746945	22.163089559937674	20.776393062652573	20.93185901090267	18.926252472548235	19.80160432598993	21.18649014014409	20.04133668522264	20.150394552857648	20.818930619317392	19.516259805947147	19.961366744654523	20.94754370651435	20.507708411909576	19.438191659575867	18.93397995381906	19.275522259028698	23.325348053721275	20.11604456490909	21.48203431569169	21.117016902851088	22.36222290467708	20.51344080525248	20.710205265817336	21.72001476740703	20.06805834501157	21.02666615304447	19.556298334383413	20.20466808864768	20.80197785240833	19.754195537586583	21.415001690758466	20.131800650119157	21.72163384248096	19.9501686230248	22.43953857843873	20.957552166117583	20.925709167888016	20.787170650820308	21.141279405171325	21.00224304977198	20.749174116387547	21.4189175380304	20.578058896494014	23.503493431638773	19.843272323515528	20.81947375408297	22.90877121613394	22.820189664157127	20.378846099610627	21.99112387477261	18.3939632407678	20.075373323345428	GO:0016032//viral process;GO:0031047//gene silencing by RNA;GO:0006355//regulation of transcription, DNA-templated;GO:0006401//RNA catabolic process;GO:0001649//osteoblast differentiation;GO:0006351//transcription, DNA-templated	GO:0004518//nuclease activity;GO:0045296//cadherin binding;GO:0003712//transcription cofactor activity;GO:0003723//RNA binding;GO:0003676//nucleic acid binding	GO:0005737//cytoplasm;GO:0042470//melanosome;GO:0070062//extracellular exosome;GO:0005634//nucleus;GO:0016020//membrane;GO:0005739//mitochondrion;GO:0097433//dense body;GO:0016442//RISC complex;GO:0005829//cytosol	Hs20543502	1800	0	KOG2039	Transcriptional coactivator p100	K	Transcription	INFORMATION STORAGE AND PROCESSING	K15979|1|0.0e+00|1812.7|hsa:27044|staphylococcal nuclease domain-containing protein 1
sp|Q7KZI7|MARK2_HUMAN	19.654898093893376		19.1547632780829				20.292508023996334	20.14539802976681		20.82233636633782	18.763040076913		20.6679542539936			21.033798761766363	18.52790826091049	18.813334333848683	20.121100564676965		20.2237579220592	18.471029690955326	20.08723116670112	19.667091199256536					21.060004721707944		19.19479493167911		19.731426393621977	19.440073441348243			20.276025238033174		19.39713441940104			18.847818463681357				19.65763869209387			20.50852895803725	19.94083472780573	19.484049586987904		18.589974073783267	18.97861457469041		18.794738225878337	19.641940440327897	18.60891100660466	19.380519980867312	19.205238360581088				19.169226507324584			18.88079312926249	18.2397822687275		19.67830126477109					20.45747805732709		20.415940598698704	19.27943478276802	21.4716287384174	19.56024112535202		18.774761300049903	19.11935933049247			21.634810052545134							20.179472489191248		20.09783274427565		20.227692124743037		18.559011596749297			21.125611036911987	19.67433924802889	19.644694861474647	22.350250561386893	20.643041653653476	19.848800036109903	20.343334198122783		18.99182211692848	GO:0018107//peptidyl-threonine phosphorylation;GO:0045197//establishment or maintenance of epithelial cell apical/basal polarity;GO:0032147//activation of protein kinase activity;GO:0001764//neuron migration;GO:0030010//establishment of cell polarity;GO:0035556//intracellular signal transduction;GO:0046777//protein autophosphorylation;GO:0051493//regulation of cytoskeleton organization;GO:0006468//protein phosphorylation;GO:0010976//positive regulation of neuron projection development;GO:0051646//mitochondrion localization;GO:0050770//regulation of axonogenesis;GO:0000422//autophagy of mitochondrion;GO:0016055//Wnt signaling pathway;GO:0000226//microtubule cytoskeleton organization	GO:0000287//magnesium ion binding;GO:0004674//protein serine/threonine kinase activity;GO:0005524//ATP binding;GO:0008289//lipid binding;GO:0030295//protein kinase activator activity;GO:0045296//cadherin binding;GO:0003723//RNA binding;GO:0050321//tau-protein kinase activity	GO:0016020//membrane;GO:0005739//mitochondrion;GO:0005654//nucleoplasm;GO:0016328//lateral plasma membrane;GO:0005886//plasma membrane;GO:0097427//microtubule bundle;GO:0005884//actin filament	Hs22062450	1562	0	KOG0586	Serine/threonine protein kinase	R	General function prediction only	POORLY CHARACTERIZED	K08798|1|0.0e+00|1568.1|hsa:2011|MAP/microtubule affinity-regulating kinase [EC:2.7.11.1]
sp|Q7L014|DDX46_HUMAN	19.82674847607936	18.211837352035204	18.91053557442972				20.13191769936808			20.582077894223225	17.336480098958365		19.412478251291763			21.80813377478038						19.256344015929145		18.45390628320084									19.712998051873964		19.0550789421125	18.64848957474684	18.57415123829669				20.320691441258628		19.596354976194817	21.20176178565819				19.614262096203152	20.987008753400097								19.858716333744745		18.499718060558788					19.654088704284987	19.709468010470207	16.54471674685584		18.381943196817843	20.38323728839156	18.243385613993965					19.353145869998404		20.28352630144477		19.22994757023681					19.11773427003275					19.657272362256176					19.56738772910007	19.151771200863784	18.51404742736293		17.992652273825463						19.29332360146432	22.664388874565237	19.595879697924172		20.97795635729396			GO:0000398//mRNA splicing, via spliceosome;GO:0010501//RNA secondary structure unwinding;GO:0010468//regulation of gene expression	GO:0004004//ATP-dependent RNA helicase activity;GO:0003723//RNA binding;GO:0005524//ATP binding	GO:0005737//cytoplasm;GO:0005654//nucleoplasm;GO:0005730//nucleolus;GO:0005634//nucleus;GO:0016020//membrane;GO:0001650//fibrillar center;GO:0015030//Cajal body;GO:0016607//nuclear speck	Hs7662318	2017.3	0	KOG0334	RNA helicase	A	RNA processing and modification	INFORMATION STORAGE AND PROCESSING	K12811|1|0.0e+00|2021.9|hsa:9879|ATP-dependent RNA helicase DDX46/PRP5 [EC:3.6.4.13]
sp|Q7L1Q6|5MP2_HUMAN	20.320688381688225						19.10835907522205			20.22057946029387	19.305476289046887	19.7785403155082	19.66043649073747	16.892922382401473	20.019799823318102	20.32155531720809						20.213147540231443		18.90615850275945							20.25681099013867						19.014251564382512		18.8494575925892		18.74217796746593	19.39798651901125							19.629455097124435		19.179823165823187		17.109692873380574					18.34545667567312	18.03084951185754								18.297289758636747	19.603829395937915		19.444403652270275					20.19748412590034		20.354595070494632		19.42795187582316	17.625463674106296				19.10402237584772									20.60249234689256	20.48533506383408	19.105887171470016		17.404611310576584		17.97892736019161	18.191851666510217		22.574399915185893	19.07862565011093	19.814114912895253	22.343318052820752	21.39876159536128		21.54835828528257		18.89544337642968	GO:0006355//regulation of transcription, DNA-templated;GO:0006351//transcription, DNA-templated	GO:0045296//cadherin binding;GO:0003723//RNA binding	GO:0005737//cytoplasm;GO:0016020//membrane	Hs7661850	823.9	1.2000000000000001e-238	KOG2297	Predicted translation factor, contains W2 domain	J	Translation, ribosomal structure and biogenesis	INFORMATION STORAGE AND PROCESSING	K03240|1|4.7e-12|76.6|aplc:110988683|translation initiation factor eIF-2B subunit epsilon!K03260|3|4.8e-09|66.6|obi:106878701|translation initiation factor 4G
sp|Q7L1T6|NB5R4_HUMAN													18.861681420897945			20.08823311592317																																																															17.645103394008316																										20.315723551613218						GO:0015701//bicarbonate transport;GO:0048468//cell development;GO:0042593//glucose homeostasis;GO:0046677//response to antibiotic;GO:0006801//superoxide metabolic process;GO:0006091//generation of precursor metabolites and energy;GO:0030073//insulin secretion;GO:0003032//detection of oxygen;GO:0055114//oxidation-reduction process	GO:0004128//cytochrome-b5 reductase activity, acting on NAD(P)H;GO:0046872//metal ion binding;GO:0020037//heme binding;GO:0016174//NAD(P)H oxidase activity;GO:0016653//oxidoreductase activity, acting on NAD(P)H, heme protein as acceptor;GO:0016491//oxidoreductase activity	GO:0005783//endoplasmic reticulum;GO:0005789//endoplasmic reticulum membrane;GO:0048471//perinuclear region of cytoplasm	Hs7705899_1	506.1	6.9e-143	KOG0536	Flavohemoprotein b5+b5R	C	Energy production and conversion	METABOLISM	K00326|1|4.5e-307|1057.0|hsa:51167|cytochrome-b5 reductase [EC:1.6.2.2]
sp|Q7L2H7|EIF3M_HUMAN	22.861230918468294			17.044591751632744			19.132225022984613	18.23880140569541		21.68985236958846	19.016542679284967	20.2735896063196	20.269216395102266	19.429897025453418	19.90360548035748	21.799764352788294	16.510531633081275	19.2066463588245	17.106023885054643	19.71785436981144				18.954571156762995				19.43874059283766			20.39797532387409				17.883083349676642	18.952841728958543			18.313125612283216		19.33778636164403	18.99128428200333			18.034416212026592	19.058796635403976	18.28582086690211		19.801990009539395	18.652268767316976		18.886627241764742	18.988475818143787		19.73157816591068	18.272871191289013	18.928628826735714	17.419118145823663	19.6773069523351	20.33650864254777		19.62326959526436		19.023187297316163			18.839089672544056			17.58038244149983	17.80621545650119				20.15159566412508		18.823276268215476			19.48431649039859		19.646018796676188	17.674155527069345											19.198081164515024	19.15627399191297	18.31740934980469	18.4152	18.72704591159911		18.98291363987115		21.435571122650213	19.779479468064164	21.649060293466665	20.33747721109289	21.29554735432626	18.680778465847705	20.25648070079931	20.251281158286066		GO:0006446//regulation of translational initiation;GO:0002183//cytoplasmic translational initiation;GO:0001731//formation of translation preinitiation complex;GO:0006413//translational initiation;GO:0006412//translation	GO:0031369//translation initiation factor binding;GO:0003743//translation initiation factor activity	GO:0071541//eukaryotic translation initiation factor 3 complex, eIF3m;GO:0005852//eukaryotic translation initiation factor 3 complex;GO:0016282//eukaryotic 43S preinitiation complex;GO:0005829//cytosol;GO:0033290//eukaryotic 48S preinitiation complex	Hs14771338	737.6	1e-212	KOG2753	Uncharacterized conserved protein, contains PCI domain	R	General function prediction only	POORLY CHARACTERIZED	K15030|1|4.4e-211|737.6|hsa:10480|translation initiation factor 3 subunit M
sp|Q7L523|RRAGA_HUMAN										16.469575043034574																																														22.629624486609742																			21.31078446667102																											18.4115736755088			20.388968176028563	17.300473856414687		15.570030594399771			GO:1903432//regulation of TORC1 signaling;GO:0019048//modulation by virus of host morphology or physiology;GO:1904263//positive regulation of TORC1 signaling;GO:0034198//cellular response to amino acid starvation;GO:0008219//cell death;GO:0043200//response to amino acid;GO:0045919//positive regulation of cytolysis;GO:0010506//regulation of autophagy;GO:0010507//negative regulation of autophagy;GO:0016241//regulation of macroautophagy;GO:0034613//cellular protein localization;GO:0071230//cellular response to amino acid stimulus;GO:0006915//apoptotic process;GO:0007050//cell cycle arrest;GO:0009267//cellular response to starvation;GO:0042268//regulation of cytolysis;GO:0016567//protein ubiquitination;GO:0032008//positive regulation of TOR signaling	GO:0005525//GTP binding;GO:0046982//protein heterodimerization activity;GO:0003924//GTPase activity;GO:0031625//ubiquitin protein ligase binding;GO:0051219//phosphoprotein binding;GO:0042803//protein homodimerization activity	GO:0034448//EGO complex;GO:0005737//cytoplasm;GO:0005765//lysosomal membrane;GO:0005634//nucleus;GO:1990131//Gtr1-Gtr2 GTPase complex;GO:1990130//GATOR1 complex;GO:0005829//cytosol;GO:0005764//lysosome	Hs5729999	625.9	3.6e-179	KOG3886	GTP-binding protein	T	Signal transduction mechanisms	CELLULAR PROCESSES AND SIGNALING	K16185|1|1.5e-177|625.9|ngi:103743966|Ras-related GTP-binding protein A/B
sp|Q7L576|CYFP1_HUMAN	24.64894879412761	22.112448109917032	23.28861336815658	22.52401553048833	22.433593188591196	22.682965478886963	24.06009679069532	23.388800114284404	23.21251724478111	23.822986074757114	24.5205369790934	23.91183240210215	23.77978459785745	22.82555342996929	23.5321417198952	24.98388753109792	23.787122725197285	23.16943650898411	22.638713106803703	23.176095364058607	22.398416798214186	23.43996515646633	24.075374881027503	23.21024044551468	22.6051517635936	22.904029347228025	22.37617127532391	23.722320133962	23.987555947348294	23.211902523328064	23.765699708401552	22.990732657760585	23.160332814700496	21.9836580242792	23.425302535808463	23.075399426576148	23.107097700674764	22.56587150511676	23.30207553258183	23.664154401346646	24.084246549829103	23.0263186537826	23.062341866509488	22.750258423043984	23.377708154206	22.795910875956984	22.841898515465942	22.294990227949057	24.535558170584224	24.275726318802224	23.44967248132177	23.39711079458529	22.871378069666783	23.242279110662924	21.79534166588656	24.16580354143482	24.25816844817944	22.746722873319985	23.675936222568996	24.02003178955541	23.25955469752485	23.324502399561325	23.63520734132921	23.3941200863227	24.010964193398397	23.07339344612422	23.489271001365672	23.25364478780048	22.88262609323217	22.3733814879546	23.47988943460306	22.365218316298904	22.696740742950524	23.143430274061235	24.78484636027138	23.16499691432288	24.101697816205427	23.26751937741931	24.116576617634923	23.33071509541468	23.84086979067377	23.747376962435663	22.997861668016277	23.03429626106664	22.5284291335827	23.59863480079569	23.884448006599115	22.91800525515011	25.55329169157165	23.510756853989367	23.65279145502954	23.23933369179056	23.727773395098858	23.20645351970442	23.282287880662192	23.422999350458124	22.984196534416157	23.02007725024337	23.06784607114548	23.780244712377293	22.84071982283108	27.39603996065836	23.855961942475947	22.56629212260565	26.76177974097073	27.523876078976635	23.19347981228329	25.529887002038176	21.820724648084337	22.00465132557856	GO:0048675//axon extension;GO:0050890//cognition;GO:0030032//lamellipodium assembly;GO:0051388//positive regulation of neurotrophin TRK receptor signaling pathway;GO:0032869//cellular response to insulin stimulus;GO:0097484//dendrite extension;GO:0051602//response to electrical stimulus;GO:0016601//Rac protein signal transduction;GO:1900029//positive regulation of ruffle assembly;GO:1903422//negative regulation of synaptic vesicle recycling;GO:0099563//modification of synaptic structure;GO:0031529//ruffle organization;GO:2000601//positive regulation of Arp2/3 complex-mediated actin nucleation;GO:0008360//regulation of cell shape;GO:0048010//vascular endothelial growth factor receptor signaling pathway;GO:1900006//positive regulation of dendrite development;GO:0045773//positive regulation of axon extension;GO:0043312//neutrophil degranulation;GO:0006417//regulation of translation;GO:0038096//Fc-gamma receptor signaling pathway involved in phagocytosis	GO:0000340//RNA 7-methylguanosine cap binding;GO:0032403//protein complex binding;GO:0051015//actin filament binding;GO:0048365//Rac GTPase binding	GO:0032433//filopodium tip;GO:0060076//excitatory synapse;GO:0031209//SCAR complex;GO:0005925//focal adhesion;GO:0001726//ruffle;GO:0070062//extracellular exosome;GO:0043005//neuron projection;GO:0035580//specific granule lumen;GO:0048471//perinuclear region of cytoplasm;GO:0043025//neuronal cell body;GO:1904724//tertiary granule lumen;GO:0030027//lamellipodium;GO:0044295//axonal growth cone;GO:0044294//dendritic growth cone;GO:0034774//secretory granule lumen;GO:0090724//central region of growth cone;GO:0090725//peripheral region of growth cone;GO:0005845//mRNA cap binding complex;GO:0043195//terminal bouton;GO:0043197//dendritic spine;GO:0005829//cytosol;GO:0005576//extracellular region	Hs16159889	2018.8	0	KOG3534	p53 inducible protein PIR121	R	General function prediction only	POORLY CHARACTERIZED	K05749|1|0.0e+00|2510.3|cge:100759530|cytoplasmic FMR1 interacting protein
sp|Q7L591|DOK3_HUMAN	21.68861219606284	19.803737222658228	18.55695582907508	18.16668622718612	18.43141991361023	19.682318844048183	21.75159922655804	19.60070087820643	19.172248423553064	20.461554146379548	21.33813265989898	22.3419773066902	21.24013453846244		20.341677222945695	21.001100492782868	19.5379453317912	17.523166736222343	20.205656408151007	17.254790110600727		17.788994035127082		19.1659184051071		18.79417046139432	17.52132815998068		15.426277632512312	19.217092491615567	19.859824995940443	19.16011481447174	19.8437718178712		20.79754014142816	18.64904997860041	21.870732235439704			20.6213033928487	20.4727227255807		19.62866138404088	20.00813184008114	18.560218438123638				19.644563015544573	19.16048268999785		19.48931733503525		20.39571203853733		17.601786305283742	22.17700712404203	20.32603803146154	20.7949936116479			16.77758063985302	19.235267670109256	19.251509506520005	19.252371537486894	17.708852765580186	18.6425690640309		19.470729810035564	16.7473994995974	19.70382335687853	15.787821597699692		18.7276539179086	21.347873182216503	17.48805631852498	20.70644607232206	20.29885949914927	21.847784196942367	18.8981863622562	18.20972560382885	20.53633634118158	20.438542318375116	20.21686896085042		18.760128503783235	20.07848789590187		21.151400273730168		18.917094412759607			19.727749359751847	19.676210339979903	19.55621988135952	18.809474110174392	18.570421057631023	19.358017245235555	21.02385468789567		23.32130822047713	19.24416529463343	17.888568522252644	23.21985768785668	22.766365721203943	18.76438240149452	21.146517173241985	18.25165673105697	19.17262390779449	GO:0043312//neutrophil degranulation	GO:0005158//insulin receptor binding	GO:0030667//secretory granule membrane;GO:0101003//ficolin-1-rich granule membrane;GO:0005886//plasma membrane	Hs13376308	1020	1.3e-297	KOG4047	Docking protein 1 (p62dok)	T	Signal transduction mechanisms	CELLULAR PROCESSES AND SIGNALING	K20234|1|1.2e-51|208.4|sdu:111236145|docking protein 2
sp|Q7L5D6|GET4_HUMAN										18.415178762868617						18.083943763176222																		18.5543109099487																																									18.90519144702069																18.556941538603446											18.547708306489877		19.328908876315484		18.916922655161688		17.02501626507865			GO:0045048//protein insertion into ER membrane;GO:1904378//maintenance of unfolded protein involved in ERAD pathway;GO:0006810//transport;GO:0051220//cytoplasmic sequestering of protein;GO:0071816//tail-anchored membrane protein insertion into ER membrane	GO:0051087//chaperone binding	GO:0005737//cytoplasm;GO:0005730//nucleolus;GO:0071818//BAT3 complex;GO:0005829//cytosol;GO:0005654//nucleoplasm	Hs20543598	655.6	4.4e-188	KOG3024	Uncharacterized conserved protein	S	Function unknown	POORLY CHARACTERIZED
sp|Q7L5L3|GDPD3_HUMAN													19.96963592182681		18.32103404894484					16.17091933113181		21.129815769458663									18.42534373299833				20.80821398929686																											20.51644154514151																											20.076211868742245																						GO:0006629//lipid metabolic process;GO:0034638//phosphatidylcholine catabolic process	GO:0008081//phosphoric diester hydrolase activity;GO:0046872//metal ion binding	GO:0016021//integral component of membrane;GO:0005789//endoplasmic reticulum membrane;GO:0048471//perinuclear region of cytoplasm;GO:0070062//extracellular exosome	Hs13236540	524.6	1.0999999999999999e-148	KOG2258	Glycerophosphoryl diester phosphodiesterase	C	Energy production and conversion	METABOLISM	K22387|1|6.6e-184|647.1|hsa:79153|lysophospholipase D [EC:3.1.4.39]
sp|Q7L5N1|CSN6_HUMAN	21.486049283061597						21.6862563352058		21.41142411376142	21.980142294484523	20.761230664340225		21.54664524474918			21.74804198383261	20.859262089307283				21.04138479124268			20.82993857330215	22.547714664669456				22.178677814287926	21.94420296051003	22.958644121964657	24.01698794553822	21.532885436995738	20.62279016501557		24.152232779567157	22.548222466382004	22.24500075511425	21.47285559491551					23.441559716602256	21.80974630579959		21.36144961381584							22.12196670141363	20.90220117441782			21.778929450794955	22.620282737673264	20.51288575572686	22.141166179817677	23.544185145653078	19.687028060756	22.685073150224863	19.531739745380317				21.9059760316846	20.563320418767635			21.26570046707749			21.7814256657943			19.2843206295339	24.916983211194363	23.70745441692027			22.527757032070287				22.90413362490056	24.41944942664511	24.211023431411277												20.70138396059061	18.028624551740695	18.440066295406474	20.3579596523463	18.789506611171184	19.066049451577943	19.377699360063534		18.24690783686801	GO:0006283//transcription-coupled nucleotide-excision repair;GO:0000338//protein deneddylation;GO:0000715//nucleotide-excision repair, DNA damage recognition;GO:0016032//viral process;GO:0043687//post-translational protein modification		GO:0005737//cytoplasm;GO:0070062//extracellular exosome;GO:0005829//cytosol;GO:0005654//nucleoplasm;GO:0008180//COP9 signalosome	Hs5803096	600.9	1.2999999999999998e-171	KOG3050	COP9 signalosome, subunit CSN6	OT	Posttranslational modification, protein turnover, chaperones;Signal transduction mechanisms	CELLULAR PROCESSES AND SIGNALING;CELLULAR PROCESSES AND SIGNALING	K12179|1|3.2e-186|654.8|hsa:10980|COP9 signalosome complex subunit 6
sp|Q7L5N7|PCAT2_HUMAN		20.176080638093403			17.629849324065813	20.797477046976116				18.965810166042274	20.499351502263696	18.926659327489265	20.18300094061432						20.06824609594851	19.99589044380389				18.83979470098588		19.72216653562845				19.228889389930952			19.318158515180368			21.51376034502041					20.08192780074296	19.46838695116754			19.54765241291892	19.92163531788933	21.21702811205124		19.856421339219217	19.36313176607002		19.38093588823637	18.65147824990987	19.23055953551373		20.883117022964463				18.87322538573178				20.65492424978176	20.543578919973832	21.06644094995104		19.41590269614808		18.403585456652426	21.51784569181526			21.38086101441133									20.07664869045321		19.398817294413472			20.125277988027666								19.766142739488355		19.291113222495028		20.51954107003281	21.0025641354015		19.272504569816466		22.377776408377297	19.89264851919916	19.23912703777355	20.761042162448835	19.604208900687585		GO:0006663//platelet activating factor biosynthetic process;GO:0036151//phosphatidylcholine acyl-chain remodeling;GO:0061024//membrane organization;GO:0008152//metabolic process	GO:0003841//1-acylglycerol-3-phosphate O-acyltransferase activity;GO:0016746//transferase activity, transferring acyl groups;GO:0005509//calcium ion binding;GO:0047184//1-acylglycerophosphocholine O-acyltransferase activity;GO:0047144//2-acylglycerol-3-phosphate O-acyltransferase activity;GO:0047192//1-alkylglycerophosphocholine O-acetyltransferase activity	GO:0005795//Golgi stack;GO:0005783//endoplasmic reticulum;GO:0016021//integral component of membrane;GO:0005811//lipid droplet;GO:0005789//endoplasmic reticulum membrane;GO:0000139//Golgi membrane	Hs8923446	857.8	9.700000000000001e-249	KOG4666	Predicted phosphate acyltransferase, contains PlsC domain	I	Lipid transport and metabolism	METABOLISM	K13510|1|0.0e+00|1088.9|hsa:54947|lysophosphatidylcholine acyltransferase / lyso-PAF acetyltransferase [EC:2.3.1.23 2.3.1.67]
sp|Q7L7X3|TAOK1_HUMAN	18.597587123108557						19.63719529344494	17.865761568505548		19.047532932494867	19.39381142280528	20.01970808040295	18.781601370624	19.414817398025814	20.432717942658236	19.2279767589952	19.46499609884828				18.890605132897612			17.984809808979648		19.19571589483781		19.213787746634832		19.134455423713305	18.35211067644848		19.099550937324157			18.63998139153076	19.175287284405428		18.29727570825399		19.410597756885902	18.1778133592155			19.38242634354358	18.597682258436283		17.789307337051266	19.345392572245327	18.17824083190198	19.91630256599452	18.44088470552347	18.154937655468217	18.47900021715443		19.08466050807584	19.7993634183793	18.545753399615386	19.46034872567462					19.205245888628	18.67804123248016	19.097457149748177	18.87606053160065		16.277867323870012		18.258159050089088			18.46058473261158	21.57490442311334		19.771525131101992	19.86709065634886	20.23127372831421			19.30568042919028		19.31170567500556		19.57523140390177			19.44702825596324		19.87876860965657			15.935151114092829	19.072126119984368		19.53887819411482	18.0044250012535		18.259427898964347		21.72389052727909			19.14962117847756	21.461837022330386	19.674929111810386	19.61411792318258	19.89115486262641	19.32751582477395	GO:0097194//execution phase of apoptosis;GO:0042981//regulation of apoptotic process;GO:0007062//sister chromatid cohesion;GO:0007346//regulation of mitotic cell cycle;GO:0031572//G2 DNA damage checkpoint;GO:0051493//regulation of cytoskeleton organization;GO:0031098//stress-activated protein kinase signaling cascade;GO:0006468//protein phosphorylation;GO:0006281//DNA repair;GO:0006974//cellular response to DNA damage stimulus;GO:0046330//positive regulation of JNK cascade;GO:0032874//positive regulation of stress-activated MAPK cascade;GO:0007399//nervous system development	GO:0004674//protein serine/threonine kinase activity;GO:0016740//transferase activity;GO:0004672//protein kinase activity;GO:0005524//ATP binding;GO:0016301//kinase activity;GO:0004709//MAP kinase kinase kinase activity	GO:0005737//cytoplasm;GO:0070062//extracellular exosome;GO:0005829//cytosol	Hs22065797	1786.9	0	KOG0577	Serine/threonine protein kinase	T	Signal transduction mechanisms	CELLULAR PROCESSES AND SIGNALING	K04429|1|0.0e+00|1998.0|ptr:454548|thousand and one amino acid protein kinase [EC:2.7.11.1]
sp|Q7L9L4|MOB1B_HUMAN	21.47967517623556	18.990189426432583	19.44276397226629	19.82214256907155		19.31959751380496	19.772685276429016	20.26567799277983		20.952963611928173	19.943154123498758	19.99988199035161	19.899572444956643		19.922271469388917	20.716482306104595	18.612211045223628				19.874217549836583	17.772778968039116			20.303909373170946	18.484304614009066		20.26116574931411		18.88899918578784	19.41961193636101		17.53761430752763	19.52253276480352	19.818125880112945	19.37841869344629	20.938473501347904		18.91288880623077	20.518127094916142								19.032928135647094	20.00435515468467		18.20470510955631	20.201073448806053	20.072838732336265			19.59900213575637	20.21881900814141	19.46314209447744	20.92072079201714	19.25779938140893	20.48254168108284		19.99009911661307		19.80065090261927	19.708820234764666	20.072921900165227		18.936636520207205	20.13058659765517		18.9594074156134		16.24495487636918	21.423153566859444		19.78766197862753		20.564716250551943			20.81480955791376		18.92541414739474	20.092965958902912	20.40030108245256	20.31567967636153		20.736029389042876		20.67734412763066			18.85888138191712	19.33997015226409	19.482266262335408	18.94667821907053	20.03699248059579		19.909017428786598		22.8652314296544	19.65441547181061	21.14894906503348	23.424127885171742	22.233810160774723	20.53095145764775	23.28130345648501	16.30645703357892		GO:0031952//regulation of protein autophosphorylation;GO:0035329//hippo signaling	GO:0019209//kinase activator activity;GO:0016301//kinase activity;GO:0019900//kinase binding;GO:0046872//metal ion binding	GO:0005737//cytoplasm;GO:0070062//extracellular exosome;GO:0005730//nucleolus;GO:0005634//nucleus;GO:0005829//cytosol	Hs8922671	429.1	4.3999999999999996e-120	KOG0440	Cell cycle-associated protein Mob1-1	D	Cell cycle control, cell division, chromosome partitioning	CELLULAR PROCESSES AND SIGNALING	K06685|1|3.0e-124|448.4|acs:100559197|MOB kinase activator 1
sp|Q7LBR1|CHM1B_HUMAN	21.363384855363385	20.15168525385186	19.95545152018419	18.90551134331493	19.034291250898605	20.294364593985133	20.723610764664805	20.402909625434592	19.77452869613412	22.09126048553548	19.98419918042148	21.12097781336433	20.22054535911389	18.140015362827533	20.99135926899971	22.340545720506107	19.84360735485855	19.89673510820019	18.97101311725194		21.192107341575632	20.31592462757682	20.657554193666037	19.104486755250456	21.614045630337834	18.78710179832481	21.13607007516437		19.030648226733565	20.84015548688872	20.75463703791201	19.210311766082995	19.973616908532215	20.86963241425466	20.925963411212468	19.160745539005266	21.743811039493615	20.48231444665895	20.78048154507963		20.7174625307676		18.78450044643011	20.18714457052396	21.325382806853305	20.94553200351485	19.412437226857595	20.69757260472429	22.47738405607316	20.295085615075223	20.443297449143188	21.50442421731681	20.24607843593532	20.33825065256533	18.19608269954447	20.34633042857945	21.7950587511832	20.2704531325183	21.2313721868968	20.196758529472685	20.03125033121285	18.910760248953498	19.61892914843226	18.817566252858217	19.611943751957355		19.906131793769777	18.790776509902475	19.356198066113127	22.11191282254357	21.23938093943734	19.088220557402817			21.55761152962471		22.16252354571793	20.93117481674031	20.734792406044235	18.79254370691268	19.07269224304247	20.067157829510524		20.273061587779125	18.389665516732386		19.86368712414824		20.015416790009517	20.6278086977894	21.154750505540143		20.554894344729828	20.60976870805746	19.96157804765652	20.21834862945568	20.763132262441648	20.592027550540504	19.499663217471337	20.164606386752247	19.30773906603034	24.06932614182741	20.03154783649798	23.97939909692723	25.29122197865565	24.09932266688122	21.72632094872305	22.707976560244443	19.941006850979868	21.254101715151656	GO:1901673//regulation of mitotic spindle assembly;GO:0010824//regulation of centrosome duplication;GO:0051301//cell division;GO:0000920//cell separation after cytokinesis;GO:0007080//mitotic metaphase plate congression;GO:0007049//cell cycle;GO:0036258//multivesicular body assembly;GO:0045184//establishment of protein localization;GO:1904903//ESCRT III complex disassembly;GO:0006997//nucleus organization;GO:0007034//vacuolar transport;GO:0039702//viral budding via host ESCRT complex;GO:0015031//protein transport	GO:0042802//identical protein binding;GO:0019904//protein domain specific binding	GO:0030117//membrane coat;GO:0010008//endosome membrane;GO:0070062//extracellular exosome;GO:0005634//nucleus;GO:0031902//late endosome membrane;GO:0000815//ESCRT III complex;GO:0005829//cytosol;GO:0030496//midbody;GO:0005622//intracellular	Hs9966901	373.2	2.7e-103	KOG3232	Vacuolar assembly/sorting protein DID2	U	Intracellular trafficking, secretion, and vesicular transport	CELLULAR PROCESSES AND SIGNALING	K12197|1|2.1e-103|379.0|nle:100598294|charged multivesicular body protein 1
sp|Q7LDG7|GRP2_HUMAN	23.560326559465963	21.87209884236107	20.216244752110555	19.708094692644067	21.67090826937688	22.05353764572382	24.019251601388067	21.765538655748667	21.37032147019309	21.18198148912443	24.27288839815007	24.580968310944588	23.261983097047004	20.59593333387189	22.97873888241842	23.59688182856813	21.654635052077627	20.02237205506814	21.98885458916139	19.579303689503345	18.503915566807795	20.89045960852416		19.848005279316386	19.38627281515941	19.193490892469075	18.866996127059664	19.87142430533271		19.42220350226009	21.922357605048592	20.18415719574342	21.51081007363575	18.997158920994785	20.738769792523783	20.040237817718676	23.873742922219733		20.39950014014031	22.694667527855025	21.95278355464783	19.76456808030475	22.225059031716345	22.639644787556996	19.43536761042716	21.46956103058108	18.33615715980591	19.04576730979433	22.323638110197308	18.82689294964391	21.62396583456196	20.41639587626104	19.71397256234303	22.28313810446036		20.49310193276837	24.00741125276186	22.800242759957374	22.75302531801973	22.178398382585765		19.799838732208755	21.952671371945872	21.002326517103526	20.93288474572519	20.117319898463	20.90396880319984		16.864649746271663	19.581245440334023	20.16626883486254	19.34029915823484		21.73804696321174	24.03377972036301	18.641601185300345	22.687110471760743	21.73889779461875	23.68040455803604	18.449299818779217	19.27747982476751	22.50571649632835		22.212499014438443	19.63442715445959	20.78570052699255	22.05536361606416		22.15600026271408	21.355410317469943	21.639837023259613		19.45414618909391	21.72026496308196	21.86975486974323	21.930343176669545	22.14196896955957	22.213463280712617	20.416404646594504	22.6565445414225	17.522039561765116	26.001090837025657	21.78896199284033	19.70594093074625	22.36841291894889	25.3369	21.95699709188674	22.55758050772524	20.134212317767147	21.45114975890003	GO:0043547//positive regulation of GTPase activity;GO:0071277//cellular response to calcium ion;GO:0001558//regulation of cell growth;GO:0007265//Ras protein signal transduction;GO:0007264//small GTPase mediated signal transduction;GO:0007165//signal transduction	GO:0019992//diacylglycerol binding;GO:0005085//guanyl-nucleotide exchange factor activity;GO:0008289//lipid binding;GO:0005509//calcium ion binding	GO:0005829//cytosol;GO:0005622//intracellular;GO:0043005//neuron projection;GO:0005886//plasma membrane;GO:0045202//synapse;GO:0032587//ruffle membrane;GO:0030054//cell junction	Hs20149570	1236.1	0	KOG3417	Ras1 guanine nucleotide exchange factor	T	Signal transduction mechanisms	CELLULAR PROCESSES AND SIGNALING	K12361|1|0.0e+00|1236.1|hsa:10235|RAS guanyl-releasing protein 2
sp|Q7LG56|RIR2B_HUMAN								17.47049020465928																																																																																														18.57254243325896		17.714649708097625	18.35302942677835			17.555233680096336			GO:0006264//mitochondrial DNA replication;GO:0006281//DNA repair;GO:0009200//deoxyribonucleoside triphosphate metabolic process;GO:0001822//kidney development;GO:0009263//deoxyribonucleotide biosynthetic process;GO:0003014//renal system process;GO:1902254//negative regulation of intrinsic apoptotic signaling pathway by p53 class mediator;GO:0015949//nucleobase-containing small molecule interconversion;GO:0014075//response to amine;GO:0006979//response to oxidative stress;GO:0055114//oxidation-reduction process	GO:0046872//metal ion binding;GO:0004748//ribonucleoside-diphosphate reductase activity, thioredoxin disulfide as acceptor	GO:0005971//ribonucleoside-diphosphate reductase complex;GO:0016021//integral component of membrane;GO:0070062//extracellular exosome;GO:0005829//cytosol;GO:0005739//mitochondrion;GO:0005654//nucleoplasm	Hs14743689	706.1	3e-203	KOG1567	Ribonucleotide reductase, beta subunit	F	Nucleotide transport and metabolism	METABOLISM	K10808|1|1.3e-201|706.1|hsa:50484|ribonucleoside-diphosphate reductase subunit M2 [EC:1.17.4.1]
sp|Q7LGC8|CHST3_HUMAN	20.104710302808783	19.277854344546665						19.51494236706271	19.33356115642532								18.47139771878788				19.767293112132755			19.595973058158087	20.11220476928106	20.05513100973161	18.761767821990443	19.264092501774144					20.47389215727694	19.359720587029056		19.957507085982293		18.76335258423995															19.5870997775749							20.40117472115096			20.0387001271296			19.57800628811294		18.65169420449033	18.93810325913989		19.821713725289158						19.54727506688693				20.03872683906345	21.314908966156224	19.29289257039312	19.31665476877439				20.16134972966364				19.985629568898226				18.86818775180376		19.466284285773312	20.616551804570925		19.18938709700651	19.03018627508185	19.300935249413357	18.72851409580224	19.399957775276555	20.007496680410107		19.421589504735508	20.508102236735297	20.24588030258665	GO:0030206//chondroitin sulfate biosynthetic process;GO:0005975//carbohydrate metabolic process;GO:0006790//sulfur compound metabolic process	GO:0008459//chondroitin 6-sulfotransferase activity;GO:0008146//sulfotransferase activity;GO:0001517//N-acetylglucosamine 6-O-sulfotransferase activity	GO:0016021//integral component of membrane;GO:0000139//Golgi membrane									K01020|1|2.6e-277|958.0|ggo:101148104|chondroitin 6-sulfotransferase 3 [EC:2.8.2.17]
sp|Q7M4L6|SHF_HUMAN	21.87945412408897	25.956465314097105	25.02062943456139	25.869318294117083	21.55066310084588	25.68388276735587		24.039009746977573	21.180580584127945	21.75823151839866		24.04092970107448	23.30478187661137		24.81079439337654	21.93983324457476	21.287197665151528	24.543630247247364	25.64681242826292	21.27906773732734	26.15926260267032	25.126730252275177	25.84987744958952	21.190199279651107	26.39629831752811	25.63789742860023	21.702623437446743	21.616211664120694	26.118842117016	25.77113446668714			21.398585434909204	25.766571232610293	25.581514329731117	24.825196821925196	24.997625896197217	24.96426278360801	24.974827227418785	21.42348074560474	23.14278400046444	21.750125907212432			26.042032100379824	20.76703797559967	21.77166739311325	25.599666642223767	21.59517248306028	25.54174465989893	25.62783473523367	25.76222208391184	21.27306557850233	24.976413708770217			25.465998217701905	25.32113404946705	20.751777774967984		25.911442883099117	24.88043498571713		22.69706927195584	24.28997744491013		20.79999064317353	25.03900417465076	25.261334616828755	22.73969645054973	25.558846218038457	25.93658140816297		24.572087428774115	24.811773031329828	25.339162962480675	25.03922660929583	20.99219665401177		25.215247382581023		24.639146996352395	21.78398435430196	25.083054783578003	25.13775887098261	25.020354749208767	25.269703617203824	25.52601586046768	24.259833061906644		25.215235044051237	21.27867801253386	24.74419894301197	24.240699233640463	24.4380663381246	24.234765109721742	24.33441068367773	24.29696361673747	25.732392065915608		25.917127831933787	21.441589677722803		19.64962351049973	21.596732608445663	20.938721860202666	22.19191249218858	21.120419786016857		20.78236190732121	GO:0007165//signal transduction	GO:0005070//SH3/SH2 adaptor activity		Hs5453754	68.2	3.9e-11	KOG4226	Adaptor protein NCK/Dock, contains SH2 and SH3 domains	T	Signal transduction mechanisms	CELLULAR PROCESSES AND SIGNALING	K03914|1|2.5e-21|107.5|ccar:109102837|coagulation factor II (thrombin) receptor!K19862|2|2.3e-11|74.3|hmg:100201881|NCK adaptor protein 2!K07365|4|5.8e-10|69.7|ssc:100192438|NCK adaptor protein 1
tr|Q7M4S4|Q7M4S4_HUMAN															16.64529708546752																																												22.034939366455017				19.866027010655387																	17.42876765587396																					17.159890539006486		17.948247755058524
sp|Q7RTP6|MICA3_HUMAN	18.49177105931373						18.745478139752347									17.067779970191328			16.697347331625966											17.39352602370848									17.077156726451378		17.511962186830267					17.366193025555823						17.21461869592392																																													17.72452103028502			16.64686784938455		18.187156563395398			20.863625979859027	19.350349654194645		17.838168819698165			GO:0007010//cytoskeleton organization;GO:0055114//oxidation-reduction process;GO:0006887//exocytosis;GO:0051301//cell division;GO:0030042//actin filament depolymerization;GO:0007049//cell cycle	GO:0016709//oxidoreductase activity, acting on paired donors, with incorporation or reduction of molecular oxygen, NAD(P)H as one donor, and incorporation of one atom of oxygen;GO:0017137//Rab GTPase binding;GO:0071949//FAD binding;GO:0003779//actin binding;GO:0046872//metal ion binding	GO:0005654//nucleoplasm;GO:0042995//cell projection;GO:0005819//spindle;GO:0005634//nucleus;GO:0030496//midbody;GO:0005938//cell cortex;GO:0005886//plasma membrane;GO:0005829//cytosol	Hs20561140	1841.6	0	KOG1700	Regulatory protein MLP and related LIM proteins	TZ	Signal transduction mechanisms;Cytoskeleton	CELLULAR PROCESSES AND SIGNALING;CELLULAR PROCESSES AND SIGNALING	K19947|1|0.0e+00|3985.6|hsa:57553|F-actin monooxygenase [EC:1.14.13.225]
sp|Q7RTS9|DYM_HUMAN																		17.575513206688377																																																																																				20.876048964852497			20.851778853519672	20.274260496528484		19.529974052194447			GO:0007030//Golgi organization;GO:0060348//bone development	GO:0019899//enzyme binding	GO:0005737//cytoplasm;GO:0005794//Golgi apparatus;GO:0016020//membrane	Hs8923079	801.2	1.3e-231	KOG2225	Proteins containing regions of low-complexity	R	General function prediction only	POORLY CHARACTERIZED
sp|Q7RTZ1|OVCH2_HUMAN	20.36551622742936		20.938974783561065	20.534902438289464	19.999472610603224		21.24544412325016			22.070616164870025			21.162772570644588	21.7576616301595			21.218326966150126			21.437270191469207			21.89120226117349	20.78217294617328	20.80340480535526	20.86230673041973	19.648584265078817	20.356068394058635	21.2167450005678		22.166387087658464	21.781531019243925			20.599357231068883		21.40094953145632				21.74683758560229			20.94254816284856	20.89064658875145		21.346961436887213	21.25038954230245	20.484486390614407		20.890906710761637	21.582621054874647	21.14955645097494		18.098274192510555	21.191930378732128	21.429301086212	20.95496145350248		21.266944895148036	22.484614291420897	21.058793632606218			20.46354479107336	21.1330084097522		21.594442472562964	20.86616123433131	20.327580118401816	20.681483307975395	20.316876171110916	20.719145119136822	21.211395229728744	22.276521324837347	19.904888063381176	20.67709484863614		20.5192167024053		21.602797771610906	20.84011025221686	21.124722759417804	20.65840061213628	21.75974435891348	21.499632393315814			21.046085645354506	21.002659964880795	20.47387180818442		20.94150793477021			20.64504763919227	21.36676715775912				21.22543202692434	19.93341775024898	21.32373025974985	20.62026163677095	18.06092117079065	19.889610720656	20.56996980876319		20.76168701934697	20.182516107394505		GO:0004252//serine-type endopeptidase activity		Hs22061605	1055.8	2.5e-308	KOG3627	Trypsin	E	Amino acid transport and metabolism	METABOLISM	K01362|1|1.6e-289|998.8|sbq:101040704|ovochymase [EC:3.4.21.-]
tr|Q7Z2E8|Q7Z2E8_HUMAN									17.721296088437672				20.68262836542812		20.8594018527001											18.88420508671604			18.4876393703256																			18.26330504051831										17.908582429370934	18.96103590697625					19.2079959155149				18.51344760542896		18.832520515161697				23.741623583899763		19.86624846032979																				18.174529348522757						19.115434006387986				17.040445761723817																K06553|1|1.0e-24|116.3|cmy:102937482|pre-B lymphocyte gene
tr|Q7Z2U7|Q7Z2U7_HUMAN	18.21880088288962	18.569398643604615	18.050821341030087	20.50830666478814		17.65656407910739	18.80517570873498		19.8198527972778				18.21023138501236				20.658782359783	17.397261231094244	19.01821985678342	18.87935927261414						18.18959544618954			17.807147106542633	21.11221996363173		20.46140230366396	18.68727776129454		17.54317256630772				18.137731825100197	17.690411609289637		19.609008829491675					19.52928567655469	19.02771488714472		17.03088613906928					19.11536415685969			20.252596415902648						21.443673975130075		19.19308879683509		17.853030150341908			18.89779032897776			19.89583189201209	18.35054597251782			17.898409063708215		19.253038021019364					21.5540032160926			19.09454626514518		19.04424893493644				18.712622755854333			18.47896381928741								18.53622915268793		17.188755080508							Hs17484924	59.7	7.6e-09	KOG1966	Sodium/hydrogen exchanger protein	P	Inorganic ion transport and metabolism	METABOLISM	K06554|1|2.2e-75|286.2|bta:789205|immunoglobulin lambda-like polypeptide 1!K06553|2|2.8e-67|259.2|bacu:102997395|pre-B lymphocyte gene
sp|Q7Z2W4|ZCCHV_HUMAN	21.503214739028333	19.49076239253431	19.833442319208395	19.2860653776837	19.16347075453391	19.71714236418655	19.57840213739776	19.88674702792496	19.808977244240555	21.063724555514412	20.725800539224096	20.63037576453317	20.1920086275546	20.209389989504388	19.717424387956264	21.506306076701712	19.631547775328407	19.806512091299226	19.5061538274423	19.29143539273115	19.547420485621792	19.494882657389045	19.65742253452171	19.360488661802023	19.85970427431536	19.597476604262543	19.153005768711022		19.047042106221426	19.41474110484033	20.47206411007368	19.926554155874012	19.91546059085718	19.918726739562967	20.52443197407121	20.612165078614883	20.167679198504675		19.14256204137397	20.04942835720302	18.562005471040678	19.983918434224705	20.8410264208728	19.3939011006264	19.81540319287068	20.23778709920937	19.72981636135345	18.72074883846971	20.02239435566376	19.63066862240776	19.59156963051233	19.97570151990671	19.67172875039737	19.39749639182312	19.21435938493962	19.458609083864097	20.507087325628103	19.04020097761541	20.1923848136432	19.654703836749864		18.941585897648235	19.97355251409685	19.890026169630403	20.298827852087893	21.139740625262693	19.37445443713385	19.89504612711593	21.173279747281494	19.96448523674014	18.55386296559935	19.77549545397304		18.70490839210349	20.51812056378976	19.85680965553145	19.746516483855604	19.70780863952228	20.66694686474051	19.171736882235944		19.56201017544409	19.435923703534904	19.87059374100385	18.460924199902205	20.190395085719658	19.505568723343316	20.850219564253837	20.63539590634544	20.0274328926729	20.060296159338304	19.380196004990164	20.40441111363944	19.0882400173664	18.96921978556677	19.17749272562651		19.66537330396072	20.18121053469703	19.887264498859015	20.87345678954497	21.0255159157652	18.766423842703308	20.74314604471668	20.01741013212108	20.532383893459933	18.23401234593795	19.89414143208208	19.02412152186941	20.17076843064977	GO:0051607//defense response to virus;GO:0045087//innate immune response;GO:1900246//positive regulation of RIG-I signaling pathway;GO:0009615//response to virus;GO:0061014//positive regulation of mRNA catabolic process;GO:0045071//negative regulation of viral genome replication;GO:0032728//positive regulation of interferon-beta production;GO:0032727//positive regulation of interferon-alpha production;GO:0043123//positive regulation of I-kappaB kinase/NF-kappaB signaling	GO:0045296//cadherin binding;GO:0003723//RNA binding;GO:0003950//NAD+ ADP-ribosyltransferase activity;GO:0046872//metal ion binding	GO:0005737//cytoplasm;GO:0005634//nucleus;GO:0005829//cytosol									K15259|1|0.0e+00|1857.8|hsa:56829|poly [ADP-ribose] polymerase 7/11/12/13 [EC:2.4.2.30]
sp|Q7Z2Z2|EFL1_HUMAN																18.52936882904772									17.725773305440743										17.04042035803975																																	18.554490057315448				18.79080841976084																				19.39011468536121										19.07245981119345			20.34484156344117	18.23255533712079		18.412626775400245			GO:0046039//GTP metabolic process;GO:0042256//mature ribosome assembly	GO:0003924//GTPase activity;GO:0003746//translation elongation factor activity;GO:0043022//ribosome binding;GO:0005525//GTP binding		Hs13375760	1719.5	0	KOG0467	Translation elongation factor 2/ribosome biogenesis protein RIA1 and related proteins	J	Translation, ribosomal structure and biogenesis	INFORMATION STORAGE AND PROCESSING	K14536|1|0.0e+00|2240.7|hsa:79631|ribosome assembly protein 1 [EC:3.6.5.-]
sp|Q7Z304|MAMC2_HUMAN	20.0639919181203	20.925903108189345	18.94620172826809	20.49493259736116		20.30604581815757	21.530096554108336	20.390632334876088	20.22347500982765	21.96297596117474	20.4788986165258	20.56360148851898	20.327649767271083	21.709986142100156	21.343575744746467	20.248378106520693	20.601835073983533	22.427827454361022	20.07153128251148		21.061448299175023	20.710632420701263	22.876077478957093	20.777109506253456	21.24407599801324	20.911615545506614		21.65942270403275	20.467340246264246	21.16837283962465	21.503085501714075	21.03114020014973	20.84584295345853	20.94511899830506	20.581686242705164	20.23943045047165	20.18967129716393	23.60215064248902	21.719570085733007	21.174588076099777	20.55377146006667	21.084911404042742	21.06704878496204	21.63463723019613	22.58028604428823	20.881766726475348	20.295399753692045	21.1866095269158	21.62177125091208	19.95798043373832	21.374722530002657	20.068040084978776	22.150701148253845	22.82056164190711	21.40562941550582	20.97632303701653	21.91748743774942	20.053175740502752	22.259323468328173	21.834470210882863	21.7956825052578	20.780949262329504	21.29260738569705	21.850396371484653	20.72015511729734	23.98025175585741	21.138309885547866	21.75422302412376	20.722612360823103		19.825140023268045	20.547575699322405	22.05318175309219		21.44283560172359	20.44614712872541	20.16583882443573	21.14645551390353	20.420513361167107	20.930908043263795	21.772864865418207	20.774982981036825	21.09191594953628	20.401120258449595			21.05492753495811	20.596230392500853	21.31412812867878	19.11897070823177	20.827834302333837	20.088536093382174	21.772216883257183	21.45717393883405	21.403505511227145	21.269907647309797	21.31046975681745	21.159252614192344	20.5915160291588	21.2742023102359	21.72489941401581	19.606130058542217	19.61535683977485	21.314251866883573	21.059851050130725	19.869057520248727	21.005546113257605	20.48872685071141	20.40994754078304	21.074971382455225			GO:0016020//membrane;GO:0005578//proteinaceous extracellular matrix;GO:0005783//endoplasmic reticulum	Hs4506151	83.6	1.4e-15	KOG3627	Trypsin	E	Amino acid transport and metabolism	METABOLISM	K01316|1|1.7e-51|208.4|adf:107340983|enterokinase [EC:3.4.21.9]
tr|Q7Z351|Q7Z351_HUMAN	31.07003883452889	31.69722354882626	30.725499502295843	31.20988359121745	31.91389690472817	31.17500858693461	30.68628692109192	30.62457371198941	31.85322528835813	31.025342158981857	31.906435296936174	30.863670314257288	31.07008178246443	30.574393510722214	30.87595821252885	30.740025870908102	30.88715322978681	30.61436621699874	30.946027744318936	31.725643208623037	31.143505230543592	30.682800913752157	31.23781872682062	31.88429468848324	30.965158958556746	31.881133786747995	30.029327777759224	30.931541796814415	31.55359068546303	31.804936283402785	30.988641458030507	31.800913063089457	31.051557439185757	29.92633586368569	31.595836667342184	31.134348238757983	31.229029096320083	30.81619006461605	31.24666183191035	30.837164462848488	30.782059464664695	32.05790269961472	32.04230635074503	31.803627545618763	31.810796123680152	30.932836386267077	31.21644576349037	31.510972717759756	30.72391691381749	31.38574809042652	30.84155412645116	31.39162674679533	31.12081500957888	30.405908665882347	30.59641496991589	30.738926459603164	30.599849602932288	31.267443704783734	30.547343434075813	31.17011196926602	30.90191017240102	30.67323294030207	31.097484384541257	32.54519207596565	30.835383552560465	31.42409001771616	31.17121555483699	30.981483997844187	31.023754580541706	31.061639127954425	31.256460703262917	31.1402346336644	31.285389407346088	31.31509441992516	31.24404194466428	31.372648657180005	31.212830268044883	30.436854284765825	31.421962334522227	31.35479835941985	31.271805109761424	30.2161273822938	31.134786721847668	31.122786687553884	32.83802865440787	31.20218900551516	31.44745246022667	31.455088206724437	30.265178026141115	31.38692857298241	30.966574783749515	30.794521337682397	30.786091512265628	31.27342348850566	31.248817247654458	31.3108395336555	31.34638693513521	31.321497289099703	31.23488721397905	30.22848065977228	30.881851348162314	29.98716923676955	30.89169717401673	30.56557998499814	30.21893761393697	30.93764804026158	29.93564718082188	30.104537807906325	30.537388519917744	30.257651192620283												K06856|1|3.1e-177|625.5|ssc:396781|immunoglobulin heavy chain
tr|Q7Z374|Q7Z374_HUMAN		20.018278011199943	19.37900017193605	21.6271091119311		20.72482351337445	20.838883456757323	18.39763187344744	19.961655506476227			19.38698766026136			19.78247291631537		19.17149709255221	19.440728240881967	18.96369031285597	20.760388036496817		19.07567262819716	19.0210165739742							20.00777405646196	20.771514727150432	20.03865737033586	19.830826191972395		22.33632713786375		21.110825227760795		20.51453336342327	19.407940288232545	18.85224708071998	22.74884609137702		20.25907412437351		21.184503219979483	19.323349147543222			19.73881414937418			19.90010091461425		23.51779897245496	21.639439837747503	21.434453531083363	19.527556427038046	18.668573742739756		19.466703835466028	20.456372098993366	21.517663631618408	22.627152008559055	21.487323881857005			18.8266332834958	19.31322577616871	19.830971086422306				21.943956824226127	21.34856145870844	20.20054555408634	20.259332184156197			23.99275493365091				19.62284526246377	20.89862167378852	22.99297300520618			21.404763415517145						20.65430199530936	20.093189456855004		20.15525433043417		25.47047335792404			19.729346551126525	18.23191377642244		18.57884740681484		19.362603936384787		19.183635033303588												K06856|1|3.4e-179|632.1|bta:524810|immunoglobulin heavy chain
tr|Q7Z379|Q7Z379_HUMAN	18.31424933391528					18.985242585334507	19.022337476650616		19.98959540878537	16.76353029548702		19.011856047712865							18.201170299391	20.551411321222407		16.486452713226708								18.665138219282053	19.76599881467008	19.77044312494976	19.99536176814579			17.777742820563038	19.36752423308898	20.9657575204672	18.69931434651812			20.25444023360897	19.78857140589113	19.253036232250725	19.251670480470864			17.813511164393145	18.942568987536248		17.07216255395294		17.888835203952468				19.275129966107908	19.66430827237888			24.133786032905327			20.34337755416056			21.447295418465405	21.44797673963569				19.047979567258384	21.63228441380956		23.072533489436506									20.76214548274308	21.64142835050502	18.79717711418937					21.399951251664383										19.00353932677089																					K06856|1|2.5e-179|632.5|bta:524810|immunoglobulin heavy chain
sp|Q7Z392|TPC11_HUMAN						15.347563432306226										16.27921126806231	15.773520112149592														16.074149224809297																		17.07118965877186																																																					19.33231481022629			18.72544316624936	17.659959684624507					GO:0051259//protein oligomerization;GO:0007030//Golgi organization;GO:0006888//ER to Golgi vesicle-mediated transport;GO:0061024//membrane organization;GO:0061635//regulation of protein complex stability	GO:0017112//Rab guanyl-nucleotide exchange factor activity	GO:0005794//Golgi apparatus;GO:0005829//cytosol;GO:0030008//TRAPP complex	Hs21361578	1634	0	KOG4386	Uncharacterized conserved protein	S	Function unknown	POORLY CHARACTERIZED	K20308|1|0.0e+00|2270.4|rro:104673784|trafficking protein particle complex subunit 11
sp|Q7Z3B0|SIM15_HUMAN	18.31838595680708	18.676178091566385		18.71404668778084			18.505778769879257	19.3895751179962	19.145174451518518	18.886067300517677		19.166525151525043	18.27012589193854	18.846529644156483		18.70567949801871	18.74215241103615	18.65128670289661	19.55422446003796	19.146962789691525	19.349255914938404	19.32025173311066	18.55157599063412	19.390447935365238	19.129015511922105		18.50425018606365	19.028327115046668	19.39149135354064	17.627377169959672	19.15771359245492	19.11609720051861	18.85536672128108	18.582711285591856	19.896527007520596	19.217029837161597	19.267058465667947	18.150521051256487	19.11515690887047	18.652521431464184	18.491044087505017			18.168068992844567	19.37215022721361	19.030298780583635	18.09451548404553	19.1810411797092	17.51966999626836		18.87571061445707	19.1723507542688	19.29327231420592	19.11832447149028		17.9477838231219	18.77249863245117	18.36411923227436	18.714020425895075	18.99275157649484	18.33209821448734	18.33651573194499				18.78474667745388	17.145666541740937	18.68276741237972	18.00411666775567		17.091342206265455	18.597271490987797			18.47675572661996	17.577755881055634	18.81257563602261		18.516694475866817	18.506044407692016		19.518697371127185	19.73034298906593	19.105831652833466	19.278087039882863		18.19222591412029			19.323686998453407	18.58215205381057	18.50918110327672	17.99438795879205	18.910869555262977		18.7877957251294	17.012565848586764	18.508701491739163				17.478967630715108	18.89725338520967			16.760178627428427	17.755077659485362						GO:0016021//integral component of membrane									K19828|1|1.5e-09|65.9|egl:EGR_07395|mitochondrial GTPase 1
sp|Q7Z3C6|ATG9A_HUMAN																																																							18.823034935273284																																													18.25835109200329		19.46751875182764		19.541138178165543		20.742071735694367		18.194326414973016			GO:0031667//response to nutrient levels;GO:0000422//autophagy of mitochondrion;GO:0034497//protein localization to phagophore assembly site;GO:0006914//autophagy;GO:0000045//autophagosome assembly;GO:0044805//late nucleophagy;GO:0015031//protein transport		GO:0043231//intracellular membrane-bounded organelle;GO:0005794//Golgi apparatus;GO:0005802//trans-Golgi network;GO:0000421//autophagosome membrane;GO:0005770//late endosome;GO:0005776//autophagosome;GO:0030659//cytoplasmic vesicle membrane;GO:0055037//recycling endosome;GO:0031902//late endosome membrane;GO:0016020//membrane;GO:0005789//endoplasmic reticulum membrane;GO:0005768//endosome;GO:0016021//integral component of membrane;GO:0000407//phagophore assembly site	Hs13129082	865.5	7.199999999999999e-251	KOG2173	Integral membrane protein	R	General function prediction only	POORLY CHARACTERIZED	K17907|1|0.0e+00|1712.2|hsa:79065|autophagy-related protein 9
sp|Q7Z3J2|VP35L_HUMAN										18.006419479455047		18.21262119694966				17.34964787965518												16.70108216290362									17.833496382097763					16.78847164605861					17.87973239645324		18.38065108760972						17.528191030512623	16.795456064776648			17.944446438530534																17.724498403331708		18.614501576374813					17.16820265648326							18.17703967252914													18.7139348804859		18.786172028964884	20.459514445227537	19.09787623594585	18.571703772128217	19.52594033661134			GO:0006893//Golgi to plasma membrane transport;GO:0043312//neutrophil degranulation;GO:0015031//protein transport		GO:0016021//integral component of membrane;GO:0101003//ficolin-1-rich granule membrane;GO:0005886//plasma membrane;GO:0005769//early endosome	Hs18482379	1650.2	0	KOG3682	Predicted membrane protein (associated with esophageal cancer in humans)	S	Function unknown	POORLY CHARACTERIZED
sp|Q7Z3U7|MON2_HUMAN								18.43329626231163			17.061050204663324					17.4231917246453	17.680738026184493														18.199826712624905																		17.434861885252953									17.600185657558303					17.63928791757846			16.99787272405125									16.693146065122253												18.39716861891707													17.182560643149603		19.662585462904048			19.800765250174887	17.818211099467778		18.47098477837284			GO:0015031//protein transport;GO:0006895//Golgi to endosome transport		GO:0005829//cytosol;GO:0070062//extracellular exosome	Hs22061147	1152.5	0	KOG1848	Uncharacterized conserved protein	S	Function unknown	POORLY CHARACTERIZED	K18466|1|1.6e-50|206.5|tsp:Tsp_03859|vacuolar protein sorting-associated protein 26!K18442|5|1.2e-16|94.0|els:105018391|brefeldin A-inhibited guanine nucleotide-exchange protein
sp|Q7Z3V4|UBE3B_HUMAN	22.83818023785677	21.416422758016637	22.833514876433533	21.92955888788213	24.62729726752604	21.59081341778067	22.69913048370037	22.23612248275952	21.95551078541398	22.394810598061014	21.62365900008844	21.222847961743987	21.503204698054915	21.15260918938992	21.45955138171409	20.823025306942014	21.29637641362438	21.772855036689087	22.02731837045893		21.76801878247177	21.908431352353585	21.95093626950808	21.555321836368226	22.102071550039263	20.98998075674922		21.53393741601507	21.337014688554284	20.672325653502654	20.64750843461564	21.16232500264644	21.79295057911312	21.407646451355586	22.013357977796044	22.561349003535828	21.29357370194313	20.333848757301286	21.729773120585094	20.318361625479582	20.24913427082349	20.56304001352448	20.94876293640457	20.594952742739014	20.702703009181054	21.36536130664569	20.98070759874201	21.592817422940605	20.99655470847808	21.59026797606649	21.423082186038467	20.882362119388112	20.26596641030826	20.128694780075943		21.54484889217868	20.690652058875138	19.412396859241635	21.381198619295557	21.9742030426997	21.509626010219623	20.78608354328402	23.09378269112875	22.678856389540154	22.64648978384871	23.297807008154145	21.966465999771348	22.27566086037275	22.589515971602808	20.96293749208363	23.34812602395103	23.00775330089838	21.65591562052888	21.54636423166345	22.62934976394485	22.753327960414296	21.82352069457434	24.147856955970635	22.04230337222561	21.96288633427551	22.13198034778864	21.532443558356963	22.477246470370005	22.014371224722613	20.813898910070574	22.4587617563133	21.68096089440175	21.556451483903537	21.093092528468706		21.637879194770047	21.411362006172027	21.13862570183405	21.632148105300683	21.80604570472668	21.68755362589785	21.68281495573288		20.475865777036805	21.706650544932923	21.166391835060484	24.76939907351636	17.734220105384868	19.424822100856066	17.78610542320784	24.44276704971112	19.797966526165357					GO:0016874//ligase activity;GO:0061630//ubiquitin protein ligase activity;GO:0004842//ubiquitin-protein transferase activity	GO:0005737//cytoplasm	Hs22061896	2147.5	0	KOG4427	E3 ubiquitin protein ligase	O	Posttranslational modification, protein turnover, chaperones	CELLULAR PROCESSES AND SIGNALING	K10588|1|0.0e+00|2147.5|hsa:89910|ubiquitin-protein ligase E3 B [EC:2.3.2.26]
tr|Q7Z3Y4|Q7Z3Y4_HUMAN										19.50368740370465									20.288275934988956					18.1362465167565		18.904532176918817						20.361364530447897	19.93943496311091			17.967593660195412	19.470528283277627	19.84145210613456	20.173068377970782			21.191131812004556		22.62582651614454		18.892092185314645	18.24530002474586					18.024296875540166					19.37153193520265	19.50885866476782	19.99670998976722	19.709339747983776				18.12677498489814		19.73548001070137	19.340957783741555	17.29737822035053				18.532588294604054				19.42235929769204			17.235380477623348	17.57456493627803	19.93579636260701									19.62862820755787			23.17964219551716		18.902057852387127	19.263839104639317	19.11243123833278	18.955279383186323	17.911244638641858	18.55285735804057		21.269252739570728			17.5171324715741			17.530986861579553	17.592884614758958													K06554|1|2.0e-36|156.8|bta:789205|immunoglobulin lambda-like polypeptide 1!K06553|2|6.9e-29|131.7|cmy:102941083|pre-B lymphocyte gene!K13512|4|7.9e-25|118.2|pss:102458699|lysophospholipid acyltransferase [EC:2.3.1.23 2.3.1.-]
sp|Q7Z3Y8|K1C27_HUMAN																							20.19222950997438																		21.588265588152787																						22.321543189612346																											20.73814839880944																					GO:0031424//keratinization;GO:0070268//cornification;GO:0031069//hair follicle morphogenesis	GO:0005198//structural molecule activity	GO:0070062//extracellular exosome;GO:0005829//cytosol;GO:0005882//intermediate filament	Hs22056298	206.5	9.899999999999999e-53	KOG0508	Ankyrin repeat protein	R	General function prediction only	POORLY CHARACTERIZED	K07604|1|3.9e-262|907.5|hsa:342574|type I keratin, acidic
sp|Q7Z401|MYCPP_HUMAN											18.41287271895067					17.633596233963114					16.624783411251908																			18.203559432854007							17.96159027135902		18.891438465176577			18.46443962852633			17.56063551707144								18.613131204559984			17.6787517005588					17.986983025057242				19.238906640178563				18.21312999181785									19.85904320725051	18.786576023503248			17.706089800828003								18.68264185933856		20.094605347716588	17.462483261021916		18.96284347465761	19.749544669587703	18.451683045502524	18.20868075255486			GO:0061024//membrane organization;GO:0006355//regulation of transcription, DNA-templated;GO:0006351//transcription, DNA-templated	GO:0017112//Rab guanyl-nucleotide exchange factor activity;GO:0003677//DNA binding	GO:0005634//nucleus;GO:0005829//cytosol	Hs7662152	723.8	7.5e-208	KOG2127	Calmodulin-binding protein CRAG, contains DENN domain	T	Signal transduction mechanisms	CELLULAR PROCESSES AND SIGNALING	K20163|1|0.0e+00|3770.7|hsa:10260|DENN domain-containing protein 4
sp|Q7Z406|MYH14_HUMAN	19.356742214585108	18.19557047490524	18.982640941824517	18.551250260213			22.04864575727704	20.51198969518843	19.96710289960997	22.43839196359086	22.51678760114972	21.358042252067047	20.897486699041863	19.67573218603655	21.62507867006242	22.45102228402348	21.870126768720155	20.578983707578523	19.186320365903715		16.30632057004034	19.95425238370236	18.793720262642843		18.72601513940211	20.22658506054097	20.55382804885637			19.138805121784745	21.04336420648495	17.46023697867717		19.75208533426581	19.961045586371437	19.32911565851951	20.20784146898476		20.29882243264275	19.882840541153573	21.18862687381493	19.57696990430832	18.77884943574516	18.78586965910849	19.322216526557177	17.99177077459691	19.172678132729843	17.9332551920424	21.33645106696114		18.627971784752805	19.93022984319784		18.651647315036605		19.00755041545544	21.428651220859496	20.182577386385443	20.805389986190438	19.773168749105277	18.78064556245023		20.0222495720562	18.70744992162257	19.197484631070804	19.88806549108736		17.040782408301837		21.70457599617248	21.39906463195354		19.770287975857595	19.07266934135351	23.13691044945201	17.944406857051252	21.373237539134703	20.185061713781376	21.454634600319856		17.79247404121195	19.847211451825423	19.954290760326572	20.04128021032682	18.08750456566824	24.28191032392134	22.660075260140623	21.77329317295544		21.71982897057519	21.22190943398774		19.702955570492307	18.9927225230839	19.74970009780476	20.582102691996827		20.978998709446277	19.101826731554063	20.32059833235877		24.48923158925252	22.29328365620589	22.85044698209883	22.600316855004863	23.148352637144047	20.81563249436191	22.06083219157299	19.904526027155	20.26112866780241		GO:0051015//actin filament binding;GO:0003774//motor activity;GO:0005524//ATP binding	GO:0016459//myosin complex	Hs12667788	2539.2	0	KOG0161	Myosin class II heavy chain	Z	Cytoskeleton	CELLULAR PROCESSES AND SIGNALING	K10352|1|0.0e+00|3664.8|tup:102481346|myosin heavy chain
sp|Q7Z422|SZRD1_HUMAN																																																																																																						19.049884534936687		16.785357513950526		19.712850831357		19.874193988592577														K20069|1|4.9e-12|75.1|tgu:100232199|adaptin ear-binding coat-associated protein 1/2
sp|Q7Z434|MAVS_HUMAN						17.782233178102206					21.40368197817089	21.13862689906713				20.198435237749287					17.57317036613103				19.72247379146846					20.4412612523043													19.74639159039883				17.903986341781373																		18.67400876779533										18.513311846964328				19.03868121537023			20.13803271716147								20.20960289318542	19.155506235212407						15.851221093328524			16.430335802865752		23.22540815713809	19.05629047295816	21.17732952262449	20.176313515059448	22.64364116902437	19.324605838895188	19.45884596249569		18.34366569892129	GO:0060340//positive regulation of type I interferon-mediated signaling pathway;GO:0042742//defense response to bacterium;GO:0039529//RIG-I signaling pathway;GO:0045071//negative regulation of viral genome replication;GO:1900063//regulation of peroxisome organization;GO:0002230//positive regulation of defense response to virus by host;GO:0032728//positive regulation of interferon-beta production;GO:0032727//positive regulation of interferon-alpha production;GO:0016579//protein deubiquitination;GO:0033160//positive regulation of protein import into nucleus, translocation;GO:0032760//positive regulation of tumor necrosis factor production;GO:0071660//positive regulation of IP-10 production;GO:0045087//innate immune response;GO:1904469//positive regulation of tumor necrosis factor secretion;GO:2000778//positive regulation of interleukin-6 secretion;GO:0032480//negative regulation of type I interferon production;GO:0060760//positive regulation of response to cytokine stimulus;GO:0035549//positive regulation of interferon-beta secretion;GO:0042993//positive regulation of transcription factor import into nucleus;GO:0051091//positive regulation of DNA binding transcription factor activity;GO:0051607//defense response to virus;GO:0071360//cellular response to exogenous dsRNA;GO:1902741//positive regulation of interferon-alpha secretion;GO:0071651//positive regulation of chemokine (C-C motif) ligand 5 production;GO:0002218//activation of innate immune response;GO:0045944//positive regulation of transcription from RNA polymerase II promoter;GO:0016032//viral process;GO:0043123//positive regulation of I-kappaB kinase/NF-kappaB signaling;GO:0032757//positive regulation of interleukin-8 production;GO:0001934//positive regulation of protein phosphorylation;GO:0007165//signal transduction	GO:0004871//signal transducer activity;GO:0050700//CARD domain binding;GO:0019901//protein kinase binding	GO:0005778//peroxisomal membrane;GO:0016021//integral component of membrane;GO:0005739//mitochondrion;GO:0031966//mitochondrial membrane;GO:0005741//mitochondrial outer membrane	CE08376	53.9	9.7e-07	KOG2992	Nucleolar GTPase/ATPase p130	Y	Nuclear structure	CELLULAR PROCESSES AND SIGNALING	K12648|1|0.0e+00|1092.4|hsa:57506|mitochondrial antiviral-signaling protein
sp|Q7Z460|CLAP1_HUMAN	18.67125375309275			18.894171984324597			17.813935926731787	16.762321574629297		18.856730780660776	19.799285624880586	17.81433305479559				19.85379231998253					18.43812854955582										18.884467351090095		19.14663712495552	18.41880360666242		18.778842917557004					18.264564024887445									19.413188738002923			17.948368527262087			18.177458283726175	17.263836601925874		17.654908482950493	18.460759066427883	18.198587351818613				19.06418564734044	17.217741443841668	19.037021673829923								18.937473158743583		18.716585477152783									18.18002429062881														17.670128390118766		21.86021879948844		18.80187698205388	21.13123135125769	20.391641309077627		20.55537858207083		19.562177384035387	GO:0031111//negative regulation of microtubule polymerization or depolymerization;GO:0045921//positive regulation of exocytosis;GO:1903690//negative regulation of wound healing, spreading of epidermal cells;GO:0031116//positive regulation of microtubule polymerization;GO:0034453//microtubule anchoring;GO:0000086//G2/M transition of mitotic cell cycle;GO:0010634//positive regulation of epithelial cell migration;GO:0006903//vesicle targeting;GO:0007163//establishment or maintenance of cell polarity;GO:0000226//microtubule cytoskeleton organization;GO:0051893//regulation of focal adhesion assembly;GO:0007062//sister chromatid cohesion;GO:0007020//microtubule nucleation;GO:0040001//establishment of mitotic spindle localization;GO:0030953//astral microtubule organization;GO:0007026//negative regulation of microtubule depolymerization;GO:0051497//negative regulation of stress fiber assembly;GO:0090162//establishment of epithelial cell polarity;GO:0051301//cell division;GO:0097711//ciliary basal body-plasma membrane docking;GO:0031023//microtubule organizing center organization;GO:0051294//establishment of spindle orientation;GO:1904261//positive regulation of basement membrane assembly involved in embryonic body morphogenesis;GO:0007052//mitotic spindle organization;GO:0010389//regulation of G2/M transition of mitotic cell cycle;GO:0010458//exit from mitosis;GO:0007030//Golgi organization;GO:0010717//regulation of epithelial to mesenchymal transition;GO:0001578//microtubule bundle formation;GO:0090091//positive regulation of extracellular matrix disassembly;GO:0090307//mitotic spindle assembly;GO:0010470//regulation of gastrulation;GO:0070507//regulation of microtubule cytoskeleton organization	GO:0002162//dystroglycan binding;GO:0008017//microtubule binding;GO:0051010//microtubule plus-end binding;GO:0043515//kinetochore binding	GO:0030981//cortical microtubule cytoskeleton;GO:0031592//centrosomal corona;GO:0005876//spindle microtubule;GO:0070062//extracellular exosome;GO:0005813//centrosome;GO:0016020//membrane;GO:0035371//microtubule plus-end;GO:0005794//Golgi apparatus;GO:0005881//cytoplasmic microtubule;GO:0045180//basal cortex;GO:0005938//cell cortex;GO:0000776//kinetochore;GO:0000777//condensed chromosome kinetochore;GO:0005829//cytosol;GO:0005828//kinetochore microtubule	Hs22041059	1073.2	4.6e-313	KOG2956	CLIP-associating protein	R	General function prediction only	POORLY CHARACTERIZED	K16578|1|0.0e+00|3007.2|hsa:23332|CLIP-associating protein 1/2
sp|Q7Z478|DHX29_HUMAN	21.617717817970284			18.29893721173893	17.57861873856651					20.28046933739475	18.011444769654958	18.490351438559603	18.01172939979436	18.093039657250856	18.63234768407288	20.895555166997877	18.45001636925337	17.90070678531696	16.545175864267172		18.67137679353796			16.93844757646926	17.295075189649175			17.61594854607387			20.06745402081596	16.745201157451145			18.356203176549425		19.00766020634544			19.42053041502906					16.70819341445331	19.461695652020182			19.278666325381504	18.786347106965565	19.089221847082445	19.17043947023652	17.97278651777937	17.799769080392192		18.929916982110925	19.041273695971327		19.490418953926454	18.16726584817679	18.771425268332777			18.252117613187615			19.001318687514757	18.84045133474837		18.73681103259655					21.327357882290556	18.308901118785755	18.76409604823512	19.88490003699565	20.0352810257805	18.740301867694427		18.82051709486658	17.980723220375918			19.16932129927821			18.50998691926294		18.53335977071507			19.755207763405963		17.873284493180865		17.525218318584777				22.04708560077761	18.85899566256729	21.213309719333843	18.67927051798528	20.622682237562483		19.481941369996097			GO:0006396//RNA processing;GO:0045948//positive regulation of translational initiation	GO:0045296//cadherin binding;GO:0004004//ATP-dependent RNA helicase activity;GO:0003743//translation initiation factor activity;GO:0043024//ribosomal small subunit binding;GO:0005524//ATP binding;GO:0003723//RNA binding	GO:0016282//eukaryotic 43S preinitiation complex;GO:0005739//mitochondrion	Hs18559453	1897.9	0	KOG0920	ATP-dependent RNA helicase A	A	RNA processing and modification	INFORMATION STORAGE AND PROCESSING	K18995|1|0.0e+00|2712.6|hsa:54505|ATP-dependent RNA helicase DHX29 [EC:3.6.4.13]
