## Supplementary material for "Integrated Multi-omics Analysis of 105 Pediatric Germ Cell Tumors Identifies a Sphingolipid – HTRA1 – LAG3 Axis Associated with Immune Evasion in Refractory Disease": Sup Table1 annot_file.xlsx (part 9 of 11)

### Sheet: annot_file (continued)
Protein	Refractory_54	Naive_51	Refractory_53	Naive_50	Naive_49	Refractory_52	Naive_48	Naive_47	Naive_46	Naive_45	Refractory_51	Naive_44	Naive_43	Refractory_50	Refractory_49	Naive_42	Naive_41	Naive_40	Naive_39	Naive_38	Refractory_48	Naive_37	Refractory_47	Refractory_46	Naive_36	Refractory_45	Refractory_44	Naive_35	Naive_34	Refractory_43	Refractory_42	Refractory_41	Naive_33	Refractory_40	Refractory_39	Naive_32	Naive_31	Refractory_38	Naive_30	Refractory_37	Naive_29	Naive_28	Naive_27	Refractory_36	Refractory_35	Naive_26	Refractory_34	Naive_25	Naive_24	Refractory_33	Naive_23	Refractory_32	Refractory_31	Refractory_30	Naive_22	Refractory_29	Naive_21	Naive_20	Refractory_28	Naive_19	Refractory_27	Refractory_26	Naive_18	Refractory_25	Naive_17	Refractory_24	Naive_16	Refractory_23	Naive_15	Refractory_22	Refractory_21	Naive_14	Refractory_20	Refractory_19	Naive_13	Refractory_18	Refractory_17	Refractory_16	Naive_12	Naive_11	Naive_10	Naive_9	Refractory_15	Naive_8	Refractory_14	Refractory_13	Naive_7	Refractory_12	Naive_6	Naive_5	Refractory_11	Refractory_10	Naive_4	QC_1	QC_5	QC_4	QC_2	QC_3	Refractory_9	Refractory_8	Refractory_7	Naive_3	Refractory_6	Refractory_5	Naive_2	Refractory_4	Refractory_3	Naive_1	Refractory_2	Refractory_1	GO Biological_Process	GO Molecular_Function	GO Cellular_Component	Protein-or-Domain	Score	E-Value	KOG-ID	Function-Description	Code	Functional-Categories	Family	ko_id:rank:evalue:score:subject_id:ko_definition
tr|Q7Z4Q5|Q7Z4Q5_HUMAN										19.06387871937372			17.037645183190932			19.72050380555238																																	17.58411569424777																																																					19.172913949757557			20.769690571075497			19.73363744577378			GO:0033673//negative regulation of kinase activity;GO:1902275//regulation of chromatin organization;GO:0032922//circadian regulation of gene expression;GO:0055013//cardiac muscle cell development;GO:2000737//negative regulation of stem cell differentiation;GO:0071385//cellular response to glucocorticoid stimulus;GO:0009048//dosage compensation by inactivation of X chromosome;GO:1902425//positive regulation of attachment of mitotic spindle microtubules to kinetochore;GO:0070934//CRD-mediated mRNA stabilization;GO:0032211//negative regulation of telomere maintenance via telomerase;GO:0051457//maintenance of protein location in nucleus;GO:0001649//osteoblast differentiation;GO:1990280//RNA localization to chromatin;GO:0000381//regulation of alternative mRNA splicing, via spliceosome;GO:2000648//positive regulation of stem cell proliferation;GO:0034244//negative regulation of transcription elongation from RNA polymerase II promoter;GO:1902889//protein localization to spindle microtubule;GO:1990830//cellular response to leukemia inhibitory factor;GO:0071549//cellular response to dexamethasone stimulus;GO:1901673//regulation of mitotic spindle assembly;GO:0045944//positive regulation of transcription from RNA polymerase II promoter	GO:0003714//transcription corepressor activity;GO:0008143//poly(A) binding;GO:0034046//poly(G) binding;GO:0001097//TFIIH-class transcription factor binding;GO:0003779//actin binding;GO:0003730//mRNA 3'-UTR binding;GO:0043021//ribonucleoprotein complex binding;GO:0003697//single-stranded DNA binding;GO:0005524//ATP binding;GO:0036002//pre-mRNA binding;GO:1990837//sequence-specific double-stranded DNA binding;GO:0001047//core promoter binding;GO:1990841//promoter-specific chromatin binding;GO:0031490//chromatin DNA binding;GO:0017130//poly(C) RNA binding;GO:0070034//telomerase RNA binding;GO:0017069//snRNA binding;GO:0003725//double-stranded RNA binding;GO:0042802//identical protein binding;GO:0099122//RNA polymerase II C-terminal domain binding;GO:0003682//chromatin binding	GO:0030496//midbody;GO:0031012//extracellular matrix;GO:0090575//RNA polymerase II transcription factor complex;GO:0036464//cytoplasmic ribonucleoprotein granule;GO:0000228//nuclear chromosome;GO:0070937//CRD-mediated mRNA stability complex;GO:0016607//nuclear speck;GO:0005813//centrosome;GO:0005634//nucleus;GO:0016020//membrane;GO:0030529//intracellular ribonucleoprotein complex;GO:0098577//inactive sex chromosome;GO:0019013//viral nucleocapsid;GO:0016363//nuclear matrix;GO:0005697//telomerase holoenzyme complex;GO:0009986//cell surface;GO:1990023//mitotic spindle midzone;GO:0000776//kinetochore;GO:1990498//mitotic spindle microtubule;GO:0071013//catalytic step 2 spliceosome	Hs14141161	1080.1	0	KOG2242	Scaffold/matrix specific factor hnRNP-U/SAF-A, contains SPRY domain	A	RNA processing and modification	INFORMATION STORAGE AND PROCESSING	K12888|1|0.0e+00|1080.1|hsa:3192|heterogeneous nuclear ribonucleoprotein U
sp|Q7Z4V5|HDGR2_HUMAN	19.44384505810461									20.192761553809397	17.66983474632195		18.676019451328223			21.006044715803903		18.87222672132958							17.723098914737164			17.285129820778803	18.409783775876143		19.138566952481167	18.144492565989676									19.25942036951643		17.325390637308864		18.51174469614148				19.64196749933335							19.04938900034133			17.54541231794806			17.861783867657877	18.49308421540032	19.04183145070879	16.704933620765974				16.95401296256886	16.581480467099418	18.394258351127306	16.631805122105714			17.715398805819486		20.373372183455015			17.166058620827904		17.980690289534497							17.35439943919395				18.451117197041796	18.38100593609205	17.236401038909683		18.955960263666785							18.77303594528397	21.065123215293628	17.550437074348455		18.962207564722792	17.66277167303651		GO:0030307//positive regulation of cell growth		GO:0005634//nucleus	Hs14249158	1321.2	0	KOG1904	Transcription coactivator	K	Transcription	INFORMATION STORAGE AND PROCESSING	K16641|1|2.2e-43|181.4|asn:102382584|hepatoma-derived growth factor
sp|Q7Z4W1|DCXR_HUMAN	22.219221854524527	22.399303199888127	22.40537071734811		23.207463104216306	23.13207015579541	23.06600655278571	23.43475989126464	22.85338025425523	21.850982485396838				23.664074986737216	23.367169622926035	24.520183807592865	22.200879689180542	22.30829780488036	24.193382036028225	22.8935885293697	22.71202146188822	23.591444057244725	22.14838478740741	22.658202913201688	22.14402259258696	23.55215934789228	22.11088990194002	23.22052700776754	21.869626872374152	23.39416456131632	21.866559175656175	22.56908446060166		23.664854973779125	22.417277830949764	23.156946365040387	22.619799870198403		23.10632740217397	23.757056486558195	22.78517231221293	22.022724014829688	21.827674643214216	23.845369826160944	22.358904939569804	23.34916048322645	23.079795292604643	22.088560083526705	22.12348834176312		23.1416444302368	22.64451348755805	22.65648700141058	22.423693115458075	22.62752910031522		22.55337713779993	22.28752258717241	23.1600603303214	22.62709668179964	23.409695911648363	23.201281951374973	22.43818605021772	22.67139670543971	22.291682019487123	22.46274296526477	22.551462066341365	22.36644748334193	23.49042340244103	23.471495894595943	21.943084478239747	21.28284599947345	22.137792857287828	22.641460832035328	23.15016484330368		21.46683530592427	22.98631510104361	22.45681961357218	23.29282471391584	22.64834166243601	22.777555722152144	21.73818217347552	22.763731018616795	22.44703630602088	22.90551943137652	23.02217923766976	22.40320864312582	22.474395549703974		22.32134526767948	22.5292789384238	23.479482212414396	22.4574348573977	22.7703180174982	22.858988023328884	22.89039596242185	22.578916053864837	23.10074762653113	22.36897183399558	23.054024344678812	23.43451164850775	21.614899772963884	21.520959230194865	23.571764278667345	22.727290266882	23.319509334441094	22.471354565248127	21.25579040205009	22.010552080836188	GO:0042732//D-xylose metabolic process;GO:0006739//NADP metabolic process;GO:0051289//protein homotetramerization;GO:0005997//xylulose metabolic process;GO:0055114//oxidation-reduction process;GO:0006006//glucose metabolic process;GO:0019640//glucuronate catabolic process to xylulose 5-phosphate	GO:0050038//L-xylulose reductase (NADP+) activity;GO:0016655//oxidoreductase activity, acting on NAD(P)H, quinone or similar compound as acceptor;GO:0042802//identical protein binding;GO:0016491//oxidoreductase activity	GO:0070062//extracellular exosome;GO:0005634//nucleus;GO:0005881//cytoplasmic microtubule;GO:0005902//microvillus;GO:0005903//brush border;GO:0005886//plasma membrane	Hs7705925	480.3	1.8999999999999998e-135	KOG1207	Diacetyl reductase/L-xylulose reductase	Q	Secondary metabolites biosynthesis, transport and catabolism	METABOLISM	K03331|1|8.2e-134|480.3|hsa:51181|L-xylulose reductase [EC:1.1.1.10]
sp|Q7Z5L0|VMO1_HUMAN	22.33840091872106	23.445953527732858	22.369557649858148	23.08291848759758	21.7284255558187	21.70336609991656	21.84378407978853	22.140745974547805	20.063858069815577	24.07226025355883	22.34284428104911	20.36889177597842	22.808123768249576	22.923459984585705	21.33895306982264	20.992250729676787	21.04710366018132	23.764936482077164	22.5290606535843	22.117777596498783	25.16066812629952	23.718131383306854	23.669666428311228	20.191152934631752	23.06278993759292	23.715246513819054	19.297207387803883	23.909214132972007	23.70620050252074	23.495025586107403	23.88492362474616	21.08898622121684	23.444539041210056	24.231751256266083	24.56519887263772	24.73160952118612	23.96301470591366	20.41153102751359	24.40611710824877	20.43686771326039	20.96869447855957	20.4122535587035	20.40010210583558	21.37880917013617	23.059805497832578	21.2431	22.589295507537795	22.985293347913924	23.694179205438516	22.827353706298585	23.31674241377208	23.87299633800755	22.96051667479827	23.20715967326803	21.858247428008184	23.788683821204884	18.337941893221792	21.598652472988206	21.98980205829134	24.73595703401359	21.994303813022636	23.86160120021185	24.137621156373008	22.474657950287558	20.904295396698885	23.994844082332083	22.402176075441677	23.56158306124352	21.901844913455164	20.912488624024316	21.889129263626906	20.429087177414267	22.02628632296805	20.766486121390283	24.717870778273507	24.64292109283572	20.470449966662475	24.67209473024909	24.59185760712602	24.46813937069599	23.549651904592988	25.449689298590933	24.48106514421975	22.41509118732418	21.70949291506098	20.30847816304728	24.47651577414583	24.104132493564357	22.39183780765164	23.132393511046438	25.212287165644607	20.824706998005475	22.11469062535302	22.682809367496034	22.587111508807183	22.68150043515248	22.541786976136397	22.73646579190341	24.79277092916562	22.79862089747153	21.5416873683721	19.980344244990476	21.722196103588963	19.43611684968143	20.04266146456631	19.855489198679237	21.90871114266294	22.940763014953816	22.66342826463793	22.479573148962302			GO:0070062//extracellular exosome									K02738|1|9.8e-16|87.8|fch:102054319|20S proteasome subunit beta 1 [EC:3.4.25.1]
sp|Q7Z5L7|PODN_HUMAN	19.23210796476758		20.500984195976116	20.475278541563934	19.120279626773733		20.15999091745796		20.12064209312788	19.592637365273216	18.928025749970008		18.99848721317223	19.74972719032056	19.27290361016593	20.302667394786926	19.22223544069747	19.37017202849561		19.65515435504872		19.813182777200023	20.45338554734284	18.407810598701182	20.50549459971423	19.386630549941746		19.98477889570768	19.836772179010055	19.852928624528428	19.51139894791421	20.20996321262215	20.19457518933257	20.72435836785003	19.794610711063708	19.534740019106863	19.479792555877506	20.71601512022048	19.488215354934862	19.433993099964667	19.8773597042094	20.50086975831947	20.061574569521216	20.64097001990352	20.411956210802664	20.07566204226925	19.91231609561882	19.886544639490086	19.96448339876268	19.129791907149286		19.61098899870241	19.604541707981483	18.15989092289073	18.929863774953944	19.59817040734489	20.28656144349649	18.61388429714559	19.475421715687304	20.23928488167386	20.150435009412707	19.509022017280746	20.081066917537157	19.643725553262684	19.6782452806026		19.98516717993774	19.60632464547415	20.15076125932586	20.032595011048382	20.363668145005967	19.683741990384963	20.38564444622643	19.46568382273602	20.617077474269625	19.58852177461747	19.879657188509537	19.21128284458661	20.32428910730174	19.57767459690509	20.70128607696565	19.81899183847372	20.3253562665172	20.072839358536267			19.588976670861086	20.27009094402081		19.346996117101355	20.37381994888726		20.297370032115328	19.47746675109444	20.250939596708992	19.76633399992993		19.63277958099339	20.13437634518465	19.141879678634076	20.29597358707229	19.91346965477799	20.478762238202115	20.34310738731693	20.39644213191903	20.82733534812577	20.75429159600438	20.6366805220038	20.88612823692985	21.21161061509741	GO:0008285//negative regulation of cell proliferation;GO:0006469//negative regulation of protein kinase activity;GO:0046426//negative regulation of JAK-STAT cascade;GO:0030336//negative regulation of cell migration;GO:0019221//cytokine-mediated signaling pathway	GO:0004860//protein kinase inhibitor activity;GO:0005518//collagen binding	GO:0005737//cytoplasm;GO:0005615//extracellular space;GO:0031012//extracellular matrix;GO:0005578//proteinaceous extracellular matrix	Hs13376224	268.5	2.8e-71	KOG0619	FOG: Leucine rich repeat	R	General function prediction only	POORLY CHARACTERIZED	K08123|1|1.3e-39|168.7|tng:GSTEN00020801G001|keratocan
sp|Q7Z5R6|AB1IP_HUMAN								17.11323719583505		19.908808579995807					19.57230688799665	20.72915807771772						20.781585542296984			19.38341377302672										16.855243013080482							21.81476877830084							20.79849903958245								19.84453408953758	18.61359956491048														19.317227358667523	18.44280377625646				20.406508202710096						24.68839387990343															19.862922473828355				19.37987046641207		18.0563381663801	24.970790948761284	18.38310326062762		20.32572564643181			GO:0002291//T cell activation via T cell receptor contact with antigen bound to MHC molecule on antigen presenting cell;GO:0045785//positive regulation of cell adhesion;GO:0007165//signal transduction		GO:0005856//cytoskeleton;GO:0030027//lamellipodium;GO:0005829//cytosol;GO:0042101//T cell receptor complex;GO:0005886//plasma membrane;GO:0005925//focal adhesion	Hs9506857	524.6	2.3999999999999998e-148	KOG3751	Growth factor receptor-bound proteins (GRB7, GRB10, GRB14)	T	Signal transduction mechanisms	CELLULAR PROCESSES AND SIGNALING	K17704|1|0.0e+00|1378.6|hsa:54518|amyloid beta A4 precursor protein-binding family B member 1-interacting protein
sp|Q7Z6E9|RBBP6_HUMAN																																																																	17.64968537790361													16.682170959908216																											19.56092690438115			19.071577415786468			GO:0048568//embryonic organ development;GO:0035264//multicellular organism growth;GO:0000209//protein polyubiquitination;GO:0001701//in utero embryonic development;GO:0006260//DNA replication;GO:0042787//protein ubiquitination involved in ubiquitin-dependent protein catabolic process;GO:0061053//somite development;GO:0006974//cellular response to DNA damage stimulus;GO:0006275//regulation of DNA replication;GO:0006397//mRNA processing	GO:0003676//nucleic acid binding;GO:0008270//zinc ion binding;GO:0061630//ubiquitin protein ligase activity;GO:0019901//protein kinase binding;GO:0004842//ubiquitin-protein transferase activity;GO:0016874//ligase activity;GO:0003723//RNA binding	GO:0005730//nucleolus;GO:0005813//centrosome;GO:0005634//nucleus;GO:0005815//microtubule organizing center;GO:0005694//chromosome;GO:0043234//protein complex;GO:0005829//cytosol	Hs22068920	3311.5	0	KOG0314	Predicted E3 ubiquitin ligase	O	Posttranslational modification, protein turnover, chaperones	CELLULAR PROCESSES AND SIGNALING	K10624|1|0.0e+00|3611.6|hsa:5930|E3 ubiquitin-protein ligase RBBP6 [EC:2.3.2.27]
tr|Q7Z6G4|Q7Z6G4_HUMAN										17.70837399955659		20.16512013703817				21.312644225003854									20.884231536705915				19.031703754107333	17.795658466746143			18.007912747963736									20.440676772822723							17.11776102208491				19.629012708621985	18.513060435130427																	18.131525194828868				18.615547629204563							20.42357346103407										19.47883575202994			18.144181735262325												17.43421908436145	18.993491516961			GO:0015701//bicarbonate transport;GO:0042744//hydrogen peroxide catabolic process;GO:0010942//positive regulation of cell death;GO:0098869//cellular oxidant detoxification;GO:0015671//oxygen transport;GO:0051291//protein heterooligomerization;GO:0042542//response to hydrogen peroxide;GO:0006898//receptor-mediated endocytosis	GO:0005344//oxygen carrier activity;GO:0005506//iron ion binding;GO:0020037//heme binding;GO:0019825//oxygen binding	GO:0022627//cytosolic small ribosomal subunit;GO:0005615//extracellular space;GO:0071682//endocytic vesicle lumen;GO:0016020//membrane;GO:0072562//blood microparticle;GO:0005833//hemoglobin complex;GO:0070062//extracellular exosome;GO:0005829//cytosol;GO:0005576//extracellular region;GO:0031838//haptoglobin-hemoglobin complex	Hs4504345	66.6	8.3e-12	KOG3378	Globins and related hemoproteins	C	Energy production and conversion	METABOLISM	K13822|1|3.6e-10|66.6|hsa:3039|hemoglobin subunit alpha
sp|Q7Z6I6|RHG30_HUMAN										18.35635865985816			18.811500749067925			19.617354173396677					18.16144398738637														19.78687762406956														19.25847760720089			17.581911349241672																									19.156673216401646																												22.68197297226092	20.077016785460557		20.580317119466017			GO:0051056//regulation of small GTPase mediated signal transduction;GO:0007165//signal transduction;GO:0007264//small GTPase mediated signal transduction	GO:0005096//GTPase activator activity	GO:0043231//intracellular membrane-bounded organelle;GO:0031410//cytoplasmic vesicle;GO:0005829//cytosol	Hs22045949	358.6	3.7e-98	KOG1449	Predicted Rho GTPase-activating protein CdGAPr	T	Signal transduction mechanisms	CELLULAR PROCESSES AND SIGNALING	K20645|1|0.0e+00|2217.2|hsa:257106|Rho GTPase-activating protein 30
sp|Q7Z6L1|TCPR1_HUMAN	14.99448232546384									17.72071130052586										17.324987352214272																																															17.29999706769762															19.25017498256509											17.802293792856876							17.344224401068708		19.58145142512192			19.29514982807843						GO:0006914//autophagy;GO:0097352//autophagosome maturation	GO:0032266//phosphatidylinositol-3-phosphate binding	GO:0000421//autophagosome membrane;GO:0031410//cytoplasmic vesicle;GO:0005654//nucleoplasm;GO:0005765//lysosomal membrane;GO:0016021//integral component of membrane;GO:0043231//intracellular membrane-bounded organelle	7293668	353.6	1.2999999999999999e-96	KOG3669	Uncharacterized conserved protein, contains dysferlin, TECPR and PH domains	R	General function prediction only	POORLY CHARACTERIZED	K17988|1|0.0e+00|2491.5|hsa:25851|tectonin beta-propeller repeat-containing protein 1
sp|Q7Z6P3|RAB44_HUMAN										20.7107666108976																17.845712173947028								17.674669127271674					17.375090523684054																																						17.543887317340584		17.366049824533306										17.79477106341656															19.952677951902945	21.971120282855438	20.63527242868676		19.791339366368405				GO:0003924//GTPase activity;GO:0005509//calcium ion binding;GO:0005525//GTP binding		Hs20556496_2	381.7	3.8e-105	KOG0078	GTP-binding protein SEC4, small G protein superfamily, and related Ras family GTP-binding proteins	TU	Signal transduction mechanisms;Intracellular trafficking, secretion, and vesicular transport	CELLULAR PROCESSES AND SIGNALING;CELLULAR PROCESSES AND SIGNALING	K17199|1|1.9e-67|261.9|amj:102573494|Ras and EF-hand domain-containing protein
sp|Q7Z6Z7|HUWE1_HUMAN	19.658188067419744	17.811707207754502	19.695437567228844	17.90768108224249		18.42370914254501	18.39083901540494	19.188733796107662	18.564127068281586	19.989107986437496	19.78465620961175	20.19270865048956		19.475607919691075	18.50257705806113	19.85702515705629	19.898651821742515	18.874366655347096	18.353714890800543		19.103734891907852	19.210638854603214	18.53110422532228			19.07153006652728	19.0077165866426	19.52331633837205		18.75442041132568	18.90567446084552		19.101305369887665	18.05420373327785	19.40162383049984		18.89263504386224	19.663693019898115		17.49433000075414	18.442082969796378	17.933718287978852	18.39471063847534	17.55983995620036	18.0686330652665	18.34557720209103	19.11073975525379	19.455417145890763	19.142218859967784	18.61042055660288	17.6159922308131	18.87152916017268	18.7582730608617		17.064035406086447	21.395420728837053	18.8540898434478	17.957708990748724	18.50333693309382	17.98355349572686	20.730579352348283	19.78138173142965	18.974142108730497	19.54924095527216	20.088641815169403	19.569878984105728	19.285227442755	18.688225035344885	18.88698848446284	19.827191425356364	19.256808331317064	18.792156513093005	19.043666557838137	19.520518212098395	19.49997278281191		18.938813898583284	19.614239126042087	19.00405377829773	18.884253388217008		19.8181315649378	18.823830988603397	18.99016052946106			19.506880542388945		18.820152804524277		19.37612175760835		19.54115559657551	19.324967748886092	16.592281622940337		18.3988668522508	19.07480692225341		19.03297137939399		21.114800011801176	19.388116091790373	19.697682983227544	20.534241160960654	20.15832957497151	19.16549843100724	19.97486004619415	19.609171380352148		GO:0030154//cell differentiation;GO:0000209//protein polyubiquitination;GO:0016574//histone ubiquitination;GO:0042787//protein ubiquitination involved in ubiquitin-dependent protein catabolic process;GO:0006284//base-excision repair;GO:1903955//positive regulation of protein targeting to mitochondrion;GO:0043312//neutrophil degranulation;GO:0006513//protein monoubiquitination	GO:0003677//DNA binding;GO:0061630//ubiquitin protein ligase activity;GO:0004842//ubiquitin-protein transferase activity;GO:0016874//ligase activity;GO:0003723//RNA binding	GO:1904813//ficolin-1-rich granule lumen;GO:0005737//cytoplasm;GO:0070062//extracellular exosome;GO:0005634//nucleus;GO:0016020//membrane;GO:0005654//nucleoplasm;GO:0034774//secretory granule lumen;GO:0005829//cytosol;GO:0005576//extracellular region	7293111	834.3	9.2e-241	KOG0939	E3 ubiquitin-protein ligase/Putative upstream regulatory element binding protein	OK	Posttranslational modification, protein turnover, chaperones;Transcription	CELLULAR PROCESSES AND SIGNALING;INFORMATION STORAGE AND PROCESSING	K10592|1|0.0e+00|8596.5|hsa:10075|E3 ubiquitin-protein ligase HUWE1 [EC:2.3.2.26]
sp|Q7Z739|YTHD3_HUMAN	18.34136408062221									19.30462044256054						19.054956880314045																											18.0881375924509								20.27493046358168																																																			21.709229925525143	19.993360634773797		21.164220423836465	21.05877257901616		21.673365536136203		17.497849448193104	GO:0045948//positive regulation of translational initiation;GO:0045727//positive regulation of translation;GO:0061157//mRNA destabilization	GO:1990247//N6-methyladenosine-containing RNA binding;GO:0043022//ribosome binding;GO:0003723//RNA binding	GO:0005829//cytosol	Hs22050388	978.4	5.3e-285	KOG1901	Uncharacterized high-glucose-regulated protein	R	General function prediction only	POORLY CHARACTERIZED	K20102|1|0.0e+00|1212.2|hsa:253943|YTH domain-containing family protein
sp|Q7Z794|K2C1B_HUMAN	19.51491130872627		19.631399374316427		17.100339687215577		21.599170406983436			18.2771198920253	18.331634986802545	18.82064679600862	19.163214214366327		18.424479926203716	19.958976652923266	19.672876549040296	19.862024578654523	19.61333300123149		19.62621967406692	24.18008199430071	19.90449508490387		21.293470210342143	20.392619503408543		17.851154584067395	18.14394999665332	21.742513218040067		19.84990341831424	20.84745138443142	19.322769242506062	18.81879277734013	19.39844567461224		21.50106725774881	19.480501055526368	20.38079467384864		19.37262792608447	18.937585704833666			19.14508249804088		20.43928314351376	21.910382521368813	21.270117177174463				19.759216824139312		18.727190723064496	20.11678122100763	23.42321069301896	21.651334885568183	19.08938964207865	23.28406573670531		20.26080587522549		19.315227645663334		21.64307315712795		17.83914695885207	19.542048396977947			18.14057478599369		18.222212794939903		20.257885990138			20.09917177913257	19.759681811861466	20.53280694953696	19.577461517483396	20.58716406953175	18.75886945935571			21.042950850621303	17.64923973384272	19.48001155308577	19.203175184903877	20.72149327418946	20.813569427943648	19.915564098529263	20.014538780956347	20.01501045656526	20.007128872249105	19.38317714116757	20.5259454769483	19.857656143886278		18.61543999344344		18.388793045108432	16.04955619289575	20.134722112123733	18.741695744837877	20.56251174029654		21.72366237582317		GO:0005198//structural molecule activity	GO:0045095//keratin filament;GO:0070062//extracellular exosome	Hs18550559_1	110.5	9.3e-24	KOG4642	Chaperone-dependent E3 ubiquitin protein ligase (contains TPR repeats)	O	Posttranslational modification, protein turnover, chaperones	CELLULAR PROCESSES AND SIGNALING	K07605|1|4.1e-285|984.2|sbq:101047424|type II keratin, basic
sp|Q7Z7A1|CNTRL_HUMAN													17.386397494500283																					19.27139831774569		17.81673125795279																																19.168003600864388																			18.021096984782712									19.71504233358094			20.048609976169853	19.004130065800545					18.88671313261691			21.208436764848138			GO:0000278//mitotic cell cycle;GO:0051301//cell division		GO:0005813//centrosome;GO:0005829//cytosol;GO:0016020//membrane	Hs11321579	179.5	6.6e-44	KOG0161	Myosin class II heavy chain	Z	Cytoskeleton	CELLULAR PROCESSES AND SIGNALING	K16770|1|0.0e+00|4247.2|cjc:100389844|centriolin
sp|Q7Z7A4|PXK_HUMAN	19.9923042935291	18.96174436910443	20.09531070224508	19.607198751208134	17.541344963993307		19.432267424037803	19.254974629084323	19.14324199104255	21.20584763515145	19.37977261119248		19.41122010941338	19.598973564828025	19.146917366774574	21.30798944497589	19.76636378142116	18.422183109160265	18.112990814339483		18.86126350015525			19.290252037863112	19.286095461722656	19.064098614777464	19.57143783370742	21.73127442478499		19.15256123647865	18.874072633698844	19.5611159843402		19.084824966871867			17.358374291710813				18.647117974334744	19.248516109765745	18.594560154404263	18.271782679115105	18.85621333835068		18.659082000566325	17.93218428920329	20.602357137606468	18.079801003272973	19.100156132269927		18.8992	19.16895860450396		20.02520496840142	18.89284446147465	18.784806307082945				19.927025661842368		19.357301482633577	19.357405440657477		20.030131970650334			17.77797877615418	18.530948320467424	18.50133361172876			21.088821083920973		21.01020495697851	19.441209155915573	19.01908697086427			19.43938327650255	20.125276651517936	19.23536174450588			20.014552260346846	18.81945693582972	18.363778765763303		19.338048561517382		18.61692932636264	19.881521585064043	19.72141131018707	18.903666404736843	19.58872997636841	19.09966017552806	16.579887515507657	20.1257748433822		22.00900754292338	18.549163076982826	19.405529716982848	22.48874844255445	21.55623357011021	18.441143455098043	20.99218974506904		20.096475085202098	GO:0043271//negative regulation of ion transport;GO:0032780//negative regulation of ATPase activity;GO:0006954//inflammatory response;GO:0050804//modulation of chemical synaptic transmission	GO:0008022//protein C-terminus binding;GO:0003779//actin binding;GO:0035091//phosphatidylinositol binding;GO:0004672//protein kinase activity;GO:0005524//ATP binding	GO:0005737//cytoplasm;GO:0005634//nucleus;GO:0005886//plasma membrane;GO:0005815//microtubule organizing center;GO:0005829//cytosol	7294416	61.2	6.5e-09	KOG1923	Rac1 GTPase effector FRL	TZ	Signal transduction mechanisms;Cytoskeleton	CELLULAR PROCESSES AND SIGNALING;CELLULAR PROCESSES AND SIGNALING	K17543|1|0.0e+00|1162.1|hsa:54899|PX domain-containing protein kinase-like protein
sp|Q7Z7G0|TARSH_HUMAN	21.4150413097729	20.59159090285238	21.405331202569112	21.88417880231824	20.839086705671804	21.447971230997307	21.53984552978221	21.53526509073166	21.808066217252293	22.233434314897497	20.962636351829776	20.5871990307471	22.035833061834865	21.57014744800603	21.130059643789277	21.712893404919463	21.538568090080616	21.03980080607352	21.184707300843204	21.65626378743198	22.23752128376037	21.70068241255064	23.05688444128821	21.310796675322205	22.20412020657558	21.99485364023076	20.39030975459478	22.601014433349565	22.469624582674665	21.65265285422259	21.394561388935283	22.26477747753304	23.37894327833078	21.92821622254539	22.322622505176653	21.71568938834108	21.86889099745844	21.55089082476556	22.475072658459133	21.72230764565133	21.09200208789463	22.07590743672028	20.498249476416245	21.35296051255478	22.451015992944168	20.824898162558565	21.631664276309976	22.135712915496256	21.979380993750663	22.00205958149832	21.403654368525668	21.50258883722573	22.545546451880448	21.09517040254351	21.34567284886719	21.436262325603305	22.617678709838515	21.59164032460257	22.261326784810457	22.75315409608809	22.26673112570003	21.563299619923285	22.251547082154357	21.80705891999608	21.504171585653456	22.04313707743267	21.9776850287404	22.20233086297316	22.98649268032137	21.10672683215424	21.827709943624537	20.373886567204465	22.98561443364391	20.691960068827758	21.21412609492669	22.749464746855534	21.332880985679417	22.6520214719349	22.201754064801204	21.859304500948685	23.28941451207749	22.01329421382005	23.11800375647425	21.431453613755256	21.32673863310071	20.68839545280754	21.633862718934743	22.618342347126895	20.790534266172983	21.819211845840773	21.86089829377476	22.294474946810183	22.914279742245604	21.611388913090465	21.57093078022124	21.495573250621288	21.68290500986318	21.72617862915488	21.88985358104884	21.235209021820825	23.158535505945604	21.003513407633545	21.929792987429305	21.13266430178936	21.35813233713205	21.442997206004662	21.96757593903425	21.54671258945856	22.094358617863257	21.97571846344258	GO:0010811//positive regulation of cell-substrate adhesion;GO:0030198//extracellular matrix organization	GO:0005518//collagen binding;GO:0008201//heparin binding	GO:0005614//interstitial matrix;GO:0005615//extracellular space;GO:0031012//extracellular matrix;GO:0005576//extracellular region	Hs4505285	109.8	2.9e-23	KOG1216	von Willebrand factor and related coagulation proteins	WV	Extracellular structures;Defense mechanisms	CELLULAR PROCESSES AND SIGNALING;CELLULAR PROCESSES AND SIGNALING	K08592|1|1.5e-51|209.1|ccar:109101124|sentrin-specific protease 1 [EC:3.4.22.68]!K10955|3|8.8e-31|140.2|myi:110447226|mucin-2
sp|Q7Z7H5|TMED4_HUMAN															18.545676665465805															18.80359340157588																							18.20621995228184								19.46154561231904																									19.195359221551545																20.063734863535306	19.917487097918418			19.414803488486875					GO:0006810//transport;GO:0015031//protein transport;GO:0043123//positive regulation of I-kappaB kinase/NF-kappaB signaling	GO:0004871//signal transducer activity	GO:0070062//extracellular exosome;GO:0016021//integral component of membrane;GO:0005789//endoplasmic reticulum membrane	Hs20541596	461.8	6.500000000000001e-130	KOG1690	emp24/gp25L/p24 family of membrane trafficking proteins	U	Intracellular trafficking, secretion, and vesicular transport	CELLULAR PROCESSES AND SIGNALING	K20346|1|2.8e-128|461.8|ggo:101143012|p24 family protein alpha
sp|Q86SE5|RALYL_HUMAN	19.279550503966217		19.802768110596265		18.887115940745268	18.399006365570468				20.05451208187125			20.1754332027907			22.36203661252102		17.212744560582074						16.579167587134187							18.4760917439342			17.845318125499308			17.626842943655102						18.815008655875904			17.652245995761206			19.81706873681936									18.13564733744461	16.837933763556077					18.56925753996812										18.151610308067006			20.57194663662216							18.704364823508914			16.856202327451275			17.468761245867878						18.829125466981743				18.514450732108852					24.734090325988205	19.415114203205647		21.683669994588456				GO:0003723//RNA binding;GO:0042802//identical protein binding	GO:0005654//nucleoplasm;GO:0005634//nucleus	Hs22050743	582.4	4.2e-166	KOG0118	FOG: RRM domain	R	General function prediction only	POORLY CHARACTERIZED	K12895|1|2.1e-83|313.2|pbi:103067484|heterogeneous nuclear ribonucleoprotein C-like 2
sp|Q86SQ4|AGRG6_HUMAN	20.454694415494263	20.41975883564541	19.37648681153616	20.34388335191177	19.453161443905483	21.18926558111212	19.44027439823419	20.592780366111768	20.61290318548336	20.28310323987096	20.919451949388783	19.82638885673497	20.10200290420369	20.61956167937858	20.41427363837553		19.542785519871597	19.65783525971373	20.037984349470342	20.057812221638446	19.12470322429468	20.117683410320502	19.849029494296264	19.610055034739556	19.39047329085086	19.716499139510542	20.957082677238585	19.66530054718763	20.099220871541863	19.664632627299167	20.45968416701338	20.275930225661803	20.431422680692105	19.10448466684429	20.17628668921399	18.86178663066106	20.359677728941627	20.04590720090195	19.15053530415497	20.67803800031377	20.24461617252816	20.03888844571863	20.249548158018012	18.532558020027118	19.490826219248675	19.53076617542772	19.98623076203592	19.890514931005885	20.647457894575727	19.78319838163524	19.43415054273569	19.826171568470357	20.120218516493495	18.632501490261003	20.80963096463557	21.096734319208817	20.112886557801342		18.9891352860648	19.06361393744776	19.757673395496344		19.583415740370647	20.316113090371974	22.73925276397009	21.426177847930056	21.26693518849447	20.73738004944346	20.352626417683236	20.36249336994388	19.204041422020165	19.45803796913105	20.114701706933836	21.834061484972658	19.987143897464552	20.031514738948704	19.145033397734892	20.03862822108593	20.74669931552116	20.80173062498636	21.14682301574484	21.239901942578737	20.588684170733007	20.8348458865445	20.21899104541836	20.184968173966517	21.029546013010755	20.1007683933294	20.11207536667556	20.32543470985561	20.320258381578927	18.89388541496726	20.30255566119006	19.0775083914136	19.90333944907021	20.455420659655147	18.9739854579172	20.85602383090617	21.786993419711667	20.626752299297976	21.25960559729793	19.557417544227608	19.325596739439373	19.95888136133749	19.26881907424782	19.422239657938377	21.18077947477866	20.108249483340423	20.29382356726706	19.637416659550688	GO:0060347//heart trabecula formation;GO:0042552//myelination;GO:0014037//Schwann cell differentiation;GO:0019933//cAMP-mediated signaling;GO:0022011//myelination in peripheral nervous system;GO:0007166//cell surface receptor signaling pathway;GO:0007186//G-protein coupled receptor signaling pathway;GO:0007005//mitochondrion organization	GO:0004930//G-protein coupled receptor activity;GO:0050840//extracellular matrix binding;GO:0043236//laminin binding;GO:0005518//collagen binding	GO:0016021//integral component of membrane;GO:0005622//intracellular;GO:0005886//plasma membrane	Hs22054363	761.9	1.6e-219	KOG4193	G protein-coupled receptors	T	Signal transduction mechanisms	CELLULAR PROCESSES AND SIGNALING	K08463|1|0.0e+00|2479.5|hsa:57211|adhesion G-protein coupled receptor G6
tr|Q86SQ8|Q86SQ8_HUMAN	21.862511556300475	20.09712342379648	22.06261072496893	21.88046384662417	21.39462977059422	18.67265365044485	21.53116338032033	22.285996808256417	22.72861814896614	21.08338528076945	21.375742742217504	20.706984938977747	21.74611546891972	21.21478010956625	21.00465234677628		20.9266	22.60877575191861	22.180509675776836	21.25642053831633	21.53733059718828	21.384082409792835	21.23344097241022	22.333517544602667	21.50066210255478	20.99349659002953	21.28741081577408	20.6771410160042	22.035202113293167	19.74159617515697	22.207426081264845	22.02947316433466	21.646588754128576	21.672142922494803	21.20166326694116	19.636371632605677	20.812205221220943	21.19239750681374	20.2881651243143	21.930980280644565	21.2398873847236	21.605229950839348	20.82972851356284	20.79279776369272	20.91964268856489	20.57916729742933	21.00243860405148	20.50011591289115	20.74571961739683	21.9952001911592	21.07460706643717	20.762917166967632	21.10897861075735	21.16314602088477	20.68748821748897	21.337863374697363	21.09669744975777		22.16404619918703	22.59996901633689	21.22030090846196		22.00268274808602	21.8586477846292		23.822419765472425	22.67595505825467	21.435531693214227	21.78822063020267	22.12376138643047	21.52888000305893		20.614344429031544		22.040292162567425	21.110051831168537	19.76854531027422	23.54038052812237	21.76550544246978	21.817825003501483	21.40661862044227	19.27418066294665	22.967175711602685	20.80547250235658		19.68409096169111		21.474112286186173	20.77398632939414	21.911495115556825	21.299031062707087	22.07105992684971	22.22427685981878	20.906815956414917	21.54893206911058	20.871784618431544	21.38969534620755	21.145991088194343		20.92790697116542	22.768479811182416	23.195028671098463	23.655873323281785	24.299755279627284	21.033314448989767	23.35264343751287	23.412569115613003	22.45233751061875	22.59651331235292	22.957823445323157	GO:0019730//antimicrobial humoral response;GO:0019731//antibacterial humoral response;GO:0042742//defense response to bacterium;GO:0019933//cAMP-mediated signaling;GO:0050829//defense response to Gram-negative bacterium;GO:0061844//antimicrobial humoral immune response mediated by antimicrobial peptide;GO:0009617//response to bacterium;GO:0035584//calcium-mediated signaling using intracellular calcium source;GO:0002227//innate immune response in mucosa;GO:0007186//G-protein coupled receptor signaling pathway;GO:0006935//chemotaxis;GO:0045087//innate immune response;GO:0006952//defense response;GO:0050830//defense response to Gram-positive bacterium;GO:0006955//immune response;GO:0002526//acute inflammatory response;GO:0033574//response to testosterone;GO:0060474//positive regulation of flagellated sperm motility involved in capacitation	GO:0042802//identical protein binding;GO:0031731//CCR6 chemokine receptor binding	GO:0097225//sperm midpiece;GO:0019898//extrinsic component of membrane;GO:0005615//extracellular space;GO:0005796//Golgi lumen;GO:1990742//microvesicle;GO:0070062//extracellular exosome;GO:0005622//intracellular;GO:0005576//extracellular region									K23125|1|7.3e-23|109.4|hsa:1672|beta-defensin 1
sp|Q86SS6|SYT9_HUMAN																							21.1035626899216	18.721187459296505	20.70919392733947	19.10151667776977	21.24358075510924	21.94348360498899	19.600560633126545	18.958028445302723				19.71706148086188				22.022057662318957	20.32126454370357	19.546250095223776	20.51443811629897				20.94472556426952				21.03616391263453											18.274799565728035	19.763949262377363								19.93717616170559	20.31281846268614			19.70478529371753								20.511590107908575											19.712993636526704	19.625252300092352		19.60806340695385							19.81967474330658	20.076229817154108	20.147108178079996	19.81161274344379	20.3904434891516	20.213833542021675	18.56539512817107	21.20008091165163	21.14157026463367	GO:0006906//vesicle fusion;GO:0061024//membrane organization;GO:0017158//regulation of calcium ion-dependent exocytosis;GO:0045956//positive regulation of calcium ion-dependent exocytosis;GO:0050796//regulation of insulin secretion;GO:0048791//calcium ion-regulated exocytosis of neurotransmitter	GO:0000149//SNARE binding;GO:0005544//calcium-dependent phospholipid binding;GO:0005546//phosphatidylinositol-4,5-bisphosphate binding;GO:0005509//calcium ion binding;GO:0001786//phosphatidylserine binding;GO:0042802//identical protein binding;GO:0019905//syntaxin binding;GO:0030276//clathrin binding	GO:0030054//cell junction;GO:0030665//clathrin-coated vesicle membrane;GO:0030667//secretory granule membrane;GO:0005886//plasma membrane;GO:0031045//dense core granule;GO:0030672//synaptic vesicle membrane;GO:0098793//presynapse;GO:0016021//integral component of membrane	Hs18543827	531.9	1.1e-150	KOG1028	Ca2+-dependent phospholipid-binding protein Synaptotagmin, required for synaptic vesicle and secretory granule exocytosis	TU	Signal transduction mechanisms;Intracellular trafficking, secretion, and vesicular transport	CELLULAR PROCESSES AND SIGNALING;CELLULAR PROCESSES AND SIGNALING	K19909|1|1.2e-293|1012.3|hsa:143425|synaptotagmin-9
sp|Q86SZ2|TPC6B_HUMAN																17.33872210978862																																															17.64515277965143																																							19.837099772063443			20.661721454942693	17.353163107357677					GO:0048208//COPII vesicle coating;GO:0006888//ER to Golgi vesicle-mediated transport;GO:0061024//membrane organization	GO:0017112//Rab guanyl-nucleotide exchange factor activity	GO:0005783//endoplasmic reticulum;GO:0005801//cis-Golgi network;GO:0005829//cytosol;GO:0005802//trans-Golgi network;GO:0000139//Golgi membrane;GO:0030008//TRAPP complex	Hs20541692	318.2	8e-87	KOG3316	Transport protein particle (TRAPP) complex subunit	U	Intracellular trafficking, secretion, and vesicular transport	CELLULAR PROCESSES AND SIGNALING	K20304|1|3.5e-85|318.2|chx:102187811|trafficking protein particle complex subunit 6
sp|Q86TB9|PATL1_HUMAN	19.149345609128343	19.774963085407077	18.661763086829158	18.967761487504617	20.29751968268079			20.47412036480741		20.081865577201725			20.00724123060402			20.790571026846354		19.85927800346029		21.013697958853573	20.77902488720403	20.820870389462016		20.71138832644965	18.889503453370327		19.911740232749008				18.919254177907955		20.224037794113407	20.840281193591547		19.06157473822196			19.627591482621348		20.645625167902644				19.0724410994528			18.80516714344684	20.444969056135296	20.45683739658184		19.18630835716732	19.085566511067263			19.43859658565992	20.236515916549727	17.82108438105211	18.444068453002984			19.889128998419142		19.35597611763653		18.35342045934844	18.740729606975226		20.239913544037083	20.125097017784626	19.737557935535964	19.535858293673368	21.02909263740089		20.602396050123623		20.357200719337115		20.76495430466572			18.659328260906666				20.307310262150896			19.987606953938275		18.85769150216609									18.108137710108785		21.39129001511508		19.99842369900725	22.087731860621982	21.205539391690763	19.960908985992383	21.654914255621748		20.0697503440136	GO:0000290//deadenylation-dependent decapping of nuclear-transcribed mRNA;GO:0033962//cytoplasmic mRNA processing body assembly;GO:0043928//exonucleolytic nuclear-transcribed mRNA catabolic process involved in deadenylation-dependent decay	GO:0008266//poly(U) RNA binding;GO:0034046//poly(G) binding;GO:0003723//RNA binding	GO:0016607//nuclear speck;GO:0016605//PML body;GO:0005829//cytosol;GO:0000932//P-body;GO:0030014//CCR4-NOT complex;GO:0036464//cytoplasmic ribonucleoprotein granule	Hs18590634	200.7	9.1e-51	KOG4592	Uncharacterized conserved protein	S	Function unknown	POORLY CHARACTERIZED	K12617|1|0.0e+00|1548.1|hsa:219988|DNA topoisomerase 2-associated protein PAT1
sp|Q86TD4|SRCA_HUMAN	18.479970310799544	17.35858760227904	17.581373000300943	19.352109078294795		19.02584416338957	18.689847340690847		18.41925087398677		19.288150715175757		19.84284074033682	19.522534468557183			19.15597228008661	19.44229783582826	19.43766948876983	17.040295625097112		18.179223741795298	19.309198892148824	16.37518555332361	19.15190485114594		18.88134957771098		18.53380154249768	18.37887699653273	18.527987360751908		19.398758266266096	17.785751289069154	19.580308180005552	18.72911412747171	18.45150856079474	18.22666438488392	17.51769960759197	19.3290880982427			18.304594325428948	18.37086913340489	17.971790749249312	18.70332488631996		19.00624946231343	18.34110104945701	19.51535591179903	19.19353426082168	18.574279096184117	19.466909349737342	19.30403940851879	18.598318524527397		18.77384102719771	18.33227301514215	20.014458350221457	18.68563285812849	18.7357642523189		18.93935518148577	19.66317996873494	16.473674622147822	17.922660158490373	17.61694767679566	19.79516534570641	19.231357905280788				18.6133508691108	18.34291750393909	20.228930299922265	19.58345588850693				19.38409211136631	18.454070609306022		20.07554090987858	18.400429193107893	18.429940077893104			19.09731603036756	18.324360875333877	18.888647960134087		17.703864419463866	19.029986471326964	16.794394035465583		18.46160531768609	18.51499746199276			18.12116797969285	19.252069087081352	19.24047270313341	17.48257232695571				17.78534590271758		18.2071757231626			GO:0005525//GTP binding	GO:0033018//sarcoplasmic reticulum lumen	Hs18586357	709.9	2.8e-204	KOG1954	Endocytosis/signaling protein EHD1	TU	Signal transduction mechanisms;Intracellular trafficking, secretion, and vesicular transport	CELLULAR PROCESSES AND SIGNALING;CELLULAR PROCESSES AND SIGNALING	K12483|1|2.5e-62|243.8|ovi:T265_15072|EH domain-containing protein 1
sp|Q86TH1|ATL2_HUMAN	20.36103670349485	20.115281268302414	20.067989113092192	20.25612395475764	19.525896813310357	19.4756294181484	20.32738830449215	20.700629703936997	20.999360729192382	21.065048246853788	19.789088060654397	19.313945821724115	20.69988938614988	19.769949739280552	19.79928320770109	20.380743059755865	19.953376467134674	20.70635822174751	20.50309358943233	20.44019153038098	21.17127258412503	20.653670971407305	22.76530416269476	20.57210296626676	21.504493592193644	21.20525781031171	18.403208440653163	21.21406922172304	20.185438216600375	20.876386633752645	19.991429637536736	21.524549569308167	20.982057785622374	20.44819018677661	21.239221735154025	20.31811202753721	21.131633173393585	20.36325798248509	20.756913458717825	20.618358718678756	20.430786541650257	20.02710165001081	18.43050212516293	18.8905825667922	20.53598335616069		19.98801278134553	19.80303567087346	20.923856520271386	21.111895341704027	19.64317351094443	20.585583487390103	21.73040964523569	20.98860190954001	20.68338547009369		21.24714819525752	19.36994402439396	20.813764570018616	21.09630760241195	20.528332153332567	19.003104916134465	20.7411330197802	21.77269689772892	20.83920190204271	21.35196446662717	21.05621211954836	20.13824824396219	21.817492256942973	19.504121001114285	20.20535082040456	18.579045127459967	20.22288557700883	18.20958112802063	20.66238957625349	20.9914260207447	19.545522918817564	21.72728063123001	21.6563757752864	21.250066426125265	21.785060927831367	21.91419834662908	21.156321417420276	20.88647681207849	20.642496329482107	17.68708782387865	21.71433486598393	21.04156144098261	19.66654244839352	20.18508446965729	21.43128663248661	20.59010145958548	21.662614198406235	20.621616958566825	20.32243946947825	20.227291750621408	20.538176747750985	19.976731458728413	21.2333058128164	21.859567651493247	21.39384628207258	19.738255957984425	20.17374505187038	21.293649353739685	19.43906823940769	20.281208796956196	20.90387989673692	19.12001890361318	20.0797216453086	19.760025417703822	GO:0030512//negative regulation of transforming growth factor beta receptor signaling pathway;GO:0030198//extracellular matrix organization;GO:0060481//lobar bronchus epithelium development	GO:0004222//metalloendopeptidase activity;GO:0008270//zinc ion binding;GO:0050436//microfibril binding	GO:0005578//proteinaceous extracellular matrix	Hs7662202	2049.2	0	KOG3538	Disintegrin metalloproteinases with thrombospondin repeats	O	Posttranslational modification, protein turnover, chaperones	CELLULAR PROCESSES AND SIGNALING	K08626|1|4.5e-55|220.7|sko:100377708|a disintegrin and metalloproteinase with thrombospondin motifs 12 [EC:3.4.24.-]
sp|Q86TI0|TBCD1_HUMAN																																																																																																						16.813292309632015			19.93796304616141	18.72408584226397		18.898763537208097			GO:0031338//regulation of vesicle fusion;GO:0090630//activation of GTPase activity;GO:0006886//intracellular protein transport;GO:0061024//membrane organization;GO:0032880//regulation of protein localization	GO:0005096//GTPase activator activity;GO:0017137//Rab GTPase binding	GO:0005829//cytosol;GO:0005622//intracellular;GO:0012505//endomembrane system;GO:0005634//nucleus	Hs20532509	1862.4	0	KOG4436	Predicted GTPase activator NB4S/EVI5 (contains TBC domain)/Calmodulin-binding protein Pollux (contains PTB and TBC domains)	R	General function prediction only	POORLY CHARACTERIZED	K18341|1|0.0e+00|2335.8|hsa:23216|TBC1 domain family member 1
sp|Q86TP1|PRUN1_HUMAN					18.77044653378468			20.040356915770456		19.97057245667988	18.886310461335963						18.9861512271097	17.695888954487224	18.576760793563903																		18.62372020204125																		19.22956231434912								17.14655697851133			18.33226825965736	19.21630812704178					19.226906013242143		19.07090917621781	18.876302064586262					19.47875594252202				17.101633072184327	18.987236938103685				20.048500618821752						18.686976663043964					18.187936191488674		22.860232853573923	18.958754187813437	19.37539834104709	18.202312570972392	21.408391733552826	18.55606064503096	19.61443733430752			GO:0050767//regulation of neurogenesis;GO:0031113//regulation of microtubule polymerization	GO:0015631//tubulin binding;GO:0016791//phosphatase activity;GO:0004427//inorganic diphosphatase activity;GO:0046872//metal ion binding;GO:0016462//pyrophosphatase activity	GO:0005737//cytoplasm;GO:0005634//nucleus;GO:0005925//focal adhesion;GO:0005829//cytosol	Hs20532969	894	9.999999999999999e-260	KOG4129	Exopolyphosphatases and related proteins	C	Energy production and conversion	METABOLISM	K01514|1|1.6e-247|859.0|cjc:100896446|exopolyphosphatase [EC:3.6.1.11]
sp|Q86TU7|SETD3_HUMAN	19.06653204632916		19.51538919727624							18.76520083777056			19.211080659890055		18.190672290757	19.947796341715907		18.593881913938464	17.87218783389452															17.97500888493003			19.769060507639324												16.729288288780978			21.33987239689827					18.899415497209755		19.07197087666861				17.975654872364625												19.63016210044951		19.149759964527814									19.51056504751216							19.5739040474748		20.323343847292563		17.8130707986892		19.37485189276193			20.092460177472464		18.912448259492383	20.067576981092515	19.556766411933573		19.47108150101664	17.189474321430694	18.0434899839863	GO:0018027//peptidyl-lysine dimethylation;GO:0018026//peptidyl-lysine monomethylation;GO:0018023//peptidyl-lysine trimethylation;GO:0010452//histone H3-K36 methylation;GO:0045944//positive regulation of transcription from RNA polymerase II promoter;GO:0006351//transcription, DNA-templated;GO:0051568//histone H3-K4 methylation;GO:0051149//positive regulation of muscle cell differentiation;GO:0045893//positive regulation of transcription, DNA-templated	GO:0018024//histone-lysine N-methyltransferase activity;GO:0046975//histone methyltransferase activity (H3-K36 specific);GO:0003713//transcription coactivator activity;GO:0001102//RNA polymerase II activating transcription factor binding;GO:0042800//histone methyltransferase activity (H3-K4 specific)	GO:0005654//nucleoplasm;GO:0000790//nuclear chromatin	Hs14149938	993	2.1e-289	KOG1337	N-methyltransferase	R	General function prediction only	POORLY CHARACTERIZED	K19199|1|0.0e+00|1182.5|hsa:84193|histone-lysine N-methyltransferase SETD3 [EC:2.1.1.43]
sp|Q86TV6|TTC7B_HUMAN																																																																	17.99678165513052										18.6404882936985																											20.578086235762623			17.524598427359862	19.182273628429343		19.14699267045548			GO:0046854//phosphatidylinositol phosphorylation;GO:0072659//protein localization to plasma membrane		GO:0005829//cytosol;GO:0005886//plasma membrane	Hs22042896	827.4	2.2e-239	KOG4162	Predicted calmodulin-binding protein	T	Signal transduction mechanisms	CELLULAR PROCESSES AND SIGNALING	K21843|1|0.0e+00|1658.3|hsa:145567|tetratricopeptide repeat protein 7
sp|Q86U17|SPA11_HUMAN	22.283831949818588	19.71645565288401	20.809367170927437	22.101855552941785	22.358910142640383	20.796977209881543	21.656776626741983	21.562680085607703	23.367731779383703	21.3370415485621	21.96969951882325	21.17095146058813	21.718519668748137	22.466093164925056	21.77879778772131	21.32419875230422	21.842519021410823	20.76951394454684	20.81231000493152	21.454314733157485	20.48021017885705	22.243356394846327	21.283764356423863	22.04020223845078	21.16003907234532	20.572891896476413	21.32613754394892	22.715587245105365	21.19652651495355	22.21687498497169	22.695851318400567	22.319958767074823	22.31363125123241	20.147596286502598	20.48301722869024	21.69326276342565	20.956749190410413	20.569956222647946	20.91091815580022	21.09767383334453	21.05201547733523	22.663856324999983	21.53279470956314	21.77592090126241	21.57657354282928	21.39923585677068	22.26087038724326	20.98035928425361	21.40177595627458	21.18910839653932	19.902091923010783	21.39113726912886	21.903326830581943	21.36543677666848	20.519723779853287	20.67953382931649	20.040657939292814	21.30646726803676	22.010620434294857	22.17003808161777	20.22983583362125	19.752133982194824	22.2652214105236	21.30258906274354	21.017969547192592	22.09703796947928	22.18318046982829	20.9563551356774	22.082756253969325	23.347179533643697	21.827233747707886	21.128535363071027	21.772313930152286	20.395755256939097	20.78431158201973	21.33645829481181	21.69028519094208	22.26570595196678	21.558422151889275	20.726180502054763	21.821251307454528	22.56568969925256	22.40199979529083	21.48013622844582	22.14998977886277	21.44737725194436	21.715480055833844	21.449178547107756	21.555666708936617	21.264971769744303	20.506695397984227	22.102951630074028	22.2368796491837	21.766591652534377	21.665589062461144	21.46596399794297	21.852850499026417	21.721593780734437	21.412686087705985	19.8709801145148	21.043825325524327	22.455482936172043	21.980866236060702	20.62731225846058	21.37078267385325	21.61100435157896	22.16862225769734	22.522581707535235	22.016599006911157	21.72077938192874		GO:0004867//serine-type endopeptidase inhibitor activity	GO:0005615//extracellular space	Hs21361302	334	3.8e-91	KOG2392	Serpin	V	Defense mechanisms	CELLULAR PROCESSES AND SIGNALING	K04525|1|2.8e-222|775.0|cjc:100388730|serpin peptidase inhibitor, clade A
sp|Q86U38|NOP9_HUMAN																19.17364692505713																																														17.23393977947187																																											17.977848561612117			18.27428941515089				GO:0003723//RNA binding		Hs20541981	1031.6	5.6999999999999995e-301	KOG2188	Predicted RNA-binding protein, contains Pumilio domains	J	Translation, ribosomal structure and biogenesis	INFORMATION STORAGE AND PROCESSING	K14790|1|0.0e+00|1253.4|hsa:161424|nucleolar protein 9
sp|Q86U42|PABP2_HUMAN							17.42710594256934			19.954591157233235			17.405638754890866			20.42656096295392						17.918745465913357									17.503404697862468				18.769108039455286				17.05851518198625		18.09467832432612								19.421354367029824			17.588181056036138												18.326077107997595													18.705248502610207																							15.747081411186166		18.353076877256782			21.605868987241564	18.323493574434988		18.98522107820114			GO:0071222//cellular response to lipopolysaccharide;GO:1904247//positive regulation of polynucleotide adenylyltransferase activity;GO:0046778//modification by virus of host mRNA processing;GO:0016973//poly(A)+ mRNA export from nucleus;GO:0000165//MAPK cascade;GO:0043066//negative regulation of apoptotic process;GO:0006369//termination of RNA polymerase II transcription;GO:0006936//muscle contraction;GO:0031124//mRNA 3'-end processing;GO:0000398//mRNA splicing, via spliceosome;GO:0006396//RNA processing;GO:0006397//mRNA processing	GO:0097718//disordered domain specific binding;GO:0070063//RNA polymerase binding;GO:0042802//identical protein binding;GO:0043621//protein self-association;GO:0003723//RNA binding;GO:0046982//protein heterodimerization activity	GO:0042405//nuclear inclusion body;GO:0005737//cytoplasm;GO:0070062//extracellular exosome;GO:0005634//nucleus;GO:0030529//intracellular ribonucleoprotein complex;GO:0005654//nucleoplasm;GO:0016607//nuclear speck;GO:0097136//Bcl-2 family protein complex	Hs4758876	625.2	6e-179	KOG4209	Splicing factor RNPS1, SR protein superfamily	A	RNA processing and modification	INFORMATION STORAGE AND PROCESSING	K14396|1|2.6e-177|625.2|cfa:100170671|polyadenylate-binding protein 2
sp|Q86U86|PB1_HUMAN	17.393245744191603				17.90681909587542					18.50973015691072						18.611273887190634																	18.649216460639696		22.302796914826047														18.828785153947784																												19.524548685729247		16.926885955793505	17.624842968101436						18.43790983201072																18.489618412875977		17.12276485730734	21.51605463844993			19.33782396301068			GO:0008285//negative regulation of cell proliferation;GO:0000278//mitotic cell cycle;GO:0006338//chromatin remodeling;GO:0006355//regulation of transcription, DNA-templated;GO:0006351//transcription, DNA-templated;GO:0016569//covalent chromatin modification	GO:0003677//DNA binding;GO:0003682//chromatin binding	GO:0005654//nucleoplasm;GO:0000228//nuclear chromosome	7301208	869.8	7.7e-252	KOG1827	Chromatin remodeling complex RSC, subunit RSC1/Polybromo and related proteins	BK	Chromatin structure and dynamics;Transcription	INFORMATION STORAGE AND PROCESSING;INFORMATION STORAGE AND PROCESSING	K11757|1|0.0e+00|3416.7|rro:104663698|protein polybromo-1
sp|Q86UD1|OAF_HUMAN	22.48150824931552	22.37236307171348	21.840367155641594	22.280423608643503	22.20078816257203	22.250787035546452	22.44669579185087	22.368250020676268	22.681607677182257	23.1371602228257	22.447527645407824	22.33734728896311	22.80289380121346	22.94767709659101	21.60411293423445	22.3711895852348	22.08333788828092	22.633907137633525	22.794205829587792	22.28972247443687	22.6971377458216	22.86984639012002	23.550097944015704	22.12188772059692	22.647596670279476	22.406086918292573	22.781784219108943	22.53218169511384	22.344967092929927	22.223012904126545	22.698591192906648	22.5543154508932	22.44360811835849	22.982905451959383	22.547674656969388	22.053147286169747	22.73192012375374	22.095401115708857	22.06334471825252	22.198415201157434	22.32817469067728	22.4087073075564	21.66841987492972	22.12527607639323	22.096708538175232	21.642528276350145	22.219732872049583	21.6594583706139	22.83870551632572	22.265663834232495	22.41029048055006	22.36293610603565	22.861941692349028	22.77162440905908	21.481683760441733	22.012120223974502	21.890198203245816	21.88773030306263	22.847635930183696	22.55020431591548	21.78582883021821	20.209711328558583	22.40462892304804	22.38685938243752	23.293750854747536	23.70714716225096	22.64074024862272	22.15781817807587	23.09170673640068	23.2104844205854	22.443886434228837	22.20030002014127	22.581868437355336	22.12587710847249	23.01021531458004	22.543366372422778	21.8146237576451	23.137756063546757	23.26910562798608	22.92530157301612	23.051837661134684	23.613990006334426	23.643388786276816	21.271056553841387	22.118297214925317	21.86995552935716	22.87319368549447	22.905188981418828	21.071387622284757	22.523445447978546	22.917730792091824	22.74850807506432	23.29997963867846	22.53518707505492	22.44007067060679	22.536578775499468	22.27599635509845	22.225063226452164	22.39251883343378	22.10904403206417	22.92680675861377	21.53206737283084	22.99190876374947	22.799587740023004	22.004162586078824	22.07845362002031	23.10995978803996	21.943869240580764	22.5508696114945	22.16494957738706			GO:0070062//extracellular exosome									K09364|1|1.3e-82|310.5|tmu:101358345|POU domain transcription factor, class 2
sp|Q86UE4|LYRIC_HUMAN	20.171080138236164		19.6712094563275	18.06395051329913			19.833098808616327	20.408480884470794	19.37392773539804	20.349201983261484	19.67282219672724	20.018945928916448	18.56952826310132	17.022933732097606	21.15368714814506	20.060580497234973		18.051799625173967	20.487236209622186		20.218860854775915	20.720464368494387	19.45098938110049	20.82698658741336	19.163923301117617	18.67704332362668	20.121229601398586	19.48682489355741		18.16238802178334	20.061936291397164	21.94695850166088	19.69885590910558	21.78266035781159	19.80751791729386	18.76123959367717			18.571767146110105		19.288994655267278	18.958626913542982	19.51597168009502	16.95416225745708	20.449244322061304		19.17225654023045		18.68525136657039	19.167435723269765	18.916952100145668	18.062023800804518	19.299986212975416	18.9371130300585	19.99196857237225	20.75260518588609	19.726542324479297	19.645314336845644	19.39237174195371	19.885864730057605		20.807251366051027	20.185664692620083	19.6703422891426	18.971686409610204	18.335036096325357	19.319452745460108	20.152868290314288	19.48672050587369	19.03075888842658	19.842552804084605				20.60768268440812	19.925617239309084	18.626235266896103	20.297068941556248	20.55239622031744	18.50486189342441	20.1692878232122	21.326462934411044	19.21227803940733	20.360543114229063	18.39923163778572	17.56839964086942	22.117136167059915	20.044938356192453		16.460959120100917		20.221791683234304		17.094936082854748	18.73314116500393	19.55363468842369	19.87661144524303	17.538695531775645		19.543547997552395	19.75915427435163	22.083651426762557	19.85201333244371	18.804848364435863	18.992313556436688	20.95941918528274	18.80391800403207	20.02186641230492	19.63785857882916	18.92983531905993	GO:0051897//positive regulation of protein kinase B signaling;GO:0000122//negative regulation of transcription from RNA polymerase II promoter;GO:0045766//positive regulation of angiogenesis;GO:0010508//positive regulation of autophagy;GO:0043066//negative regulation of apoptotic process;GO:0043123//positive regulation of I-kappaB kinase/NF-kappaB signaling;GO:0051092//positive regulation of NF-kappaB transcription factor activity;GO:0031663//lipopolysaccharide-mediated signaling pathway;GO:0070830//bicellular tight junction assembly	GO:0003713//transcription coactivator activity;GO:0051059//NF-kappaB binding;GO:0001085//RNA polymerase II transcription factor binding;GO:0003725//double-stranded RNA binding;GO:0003723//RNA binding	GO:0005783//endoplasmic reticulum;GO:0005789//endoplasmic reticulum membrane;GO:0005923//bicellular tight junction;GO:0005737//cytoplasm;GO:0016604//nuclear body;GO:0016021//integral component of membrane;GO:0048471//perinuclear region of cytoplasm;GO:0016324//apical plasma membrane;GO:0031965//nuclear membrane;GO:0001650//fibrillar center;GO:0046581//intercellular canaliculus;GO:0005634//nucleus	CE24463	63.5	1.3e-09	KOG1911	Heterochromatin-associated protein HP1 and related CHROMO domain proteins	B	Chromatin structure and dynamics	INFORMATION STORAGE AND PROCESSING	K01265|1|2.1e-31|141.4|cmk:103188901|methionyl aminopeptidase [EC:3.4.11.18]!K04574|2|8.8e-09|66.2|xla:108707066|neurofilament heavy polypeptide
sp|Q86UF1|TSN33_HUMAN																																																																																																						19.107339442306955				18.675899595833556					GO:0051604//protein maturation;GO:0007166//cell surface receptor signaling pathway;GO:0072659//protein localization to plasma membrane	GO:0019899//enzyme binding	GO:0005887//integral component of plasma membrane;GO:0009986//cell surface;GO:0097197//tetraspanin-enriched microdomain;GO:0005886//plasma membrane;GO:0016021//integral component of membrane	Hs21264583	229.6	6.7e-60	KOG3882	Tetraspanin family integral membrane protein	R	General function prediction only	POORLY CHARACTERIZED	K17346|1|1.3e-162|576.2|hsa:340348|tetraspanin-33
sp|Q86UP2|KTN1_HUMAN									19.32191557399452		16.84800341476091																			20.095826258830314									18.95575531791679																18.32349390284404																											19.338419204165717					19.164438540803943		19.96634921289371					18.837138380419063								20.093294030200063		18.54321180860624		18.514609487627187					GO:0044267//cellular protein metabolic process;GO:0007018//microtubule-based movement;GO:0015031//protein transport;GO:0043687//post-translational protein modification	GO:0019894//kinesin binding;GO:0045296//cadherin binding;GO:0003723//RNA binding	GO:0005783//endoplasmic reticulum;GO:0016021//integral component of membrane;GO:0016020//membrane;GO:0005788//endoplasmic reticulum lumen;GO:0005789//endoplasmic reticulum membrane;GO:0030176//integral component of endoplasmic reticulum membrane;GO:0005887//integral component of plasma membrane	Hs15313972	178.7	6.5e-44	KOG0161	Myosin class II heavy chain	Z	Cytoskeleton	CELLULAR PROCESSES AND SIGNALING	K17975|1|0.0e+00|2582.7|hsa:3895|kinectin
sp|Q86UT6|NLRX1_HUMAN																		16.89098914719963				22.289580454682923																																																																								18.172474861566		18.42199864662349						18.240423340736108									GO:0050728//negative regulation of inflammatory response;GO:0045824//negative regulation of innate immune response;GO:0039536//negative regulation of RIG-I signaling pathway;GO:0032480//negative regulation of type I interferon production;GO:0045087//innate immune response;GO:0032715//negative regulation of interleukin-6 production;GO:0016032//viral process;GO:0043124//negative regulation of I-kappaB kinase/NF-kappaB signaling;GO:0032688//negative regulation of interferon-beta production	GO:0005524//ATP binding	GO:0005739//mitochondrion;GO:0005741//mitochondrial outer membrane;GO:0005886//plasma membrane;GO:0030054//cell junction	Hs13375838	1078.2	0	KOG4308	LRR-containing protein	S	Function unknown	POORLY CHARACTERIZED	K12653|1|0.0e+00|1948.7|hsa:79671|NLR family member X1
sp|Q86UX2|ITIH5_HUMAN	26.18697331034615	24.614290092110902	25.39956731927831	25.54675890019244	24.612377667526545	25.724852463545723	25.1061476267642	24.977608429227317	25.224509758529287	25.3618070614434	25.68853579778962	24.60193428163945	24.831392275883783	25.37434645004937	24.923596526070376	23.47269386941661	25.222884566925497	24.83589431064114	25.49777379202469	25.576008900702146	24.42300409983006	24.933311052691767	24.48895429825032	23.60425327035435	23.331740244220885	25.258474031060786	24.15127962853647	25.654967173012476	25.44363498230988	24.952949985153698	25.119059361884908	25.74068641363599	24.999595354800547	25.318422736060413	25.24929648801689	24.620516517832744	24.60303396998161	24.70466120459317	24.894683293217323	25.177728873114283	25.368332816981493	24.774201897608854	25.087733553136736	24.640647810489497	24.959668530908285	24.97906824216366	25.61241669925361	25.071774300860728	25.21485974914123	24.9260266095352	24.41099014185961	24.56567740520217	24.80174512423428	24.784068195037836	24.80596913522253	25.92401258099871	24.45226805266832	23.540975818600543	24.815629713115968	24.81935849489637	25.27877181448665	22.102467444743628	25.18076301680492	24.256711394839343	26.79413136694825	26.003829136877798	26.08943991176473	24.75412157164404	25.33124116375119	25.730644659642937	25.46192149827601	25.71950736187142	25.359605606989454	26.263308818394343	24.77697106212648	25.65343143212248	24.46747622000153	25.100315609212984	25.134337278137203	25.41028608834093	25.70158243221389	24.80040563052352	25.793123469591432	24.7207379149511	24.880020837367898	25.87616131741199	25.188684541819622	25.22348376995235	26.17048850444253	25.33544012492777	25.318538985233584	25.00442823500832	25.82210749485957	24.696291715568247	24.67746296026686	24.981043682296335	24.836734773782016	25.134391331894555	25.86881734220064	25.800403063789343	26.1039323559466	22.926829787139532	23.57234927515217	25.02772694993297	23.475293807273253	23.93448556255258	25.14885427231524	23.072288301207635	24.07170494815324	24.22733335705101	GO:0030212//hyaluronan metabolic process	GO:0004867//serine-type endopeptidase inhibitor activity	GO:0005576//extracellular region	7303274	56.2	3.4e-07	KOG2353	L-type voltage-dependent Ca2+ channel, alpha2/delta subunit	PT	Inorganic ion transport and metabolism;Signal transduction mechanisms	METABOLISM;CELLULAR PROCESSES AND SIGNALING	K19015|1|2.4e-141|507.3|pss:102454321|inter-alpha-trypsin inhibitor heavy chain H2
sp|Q86UX7|URP2_HUMAN	24.051747624603948	21.677889175885145	21.50394827868809	21.13415669186879	22.41903430662223	22.569776670583867	24.898491457377144	22.53170588935678	23.257714153877608	22.713509312033665	24.536776010753343	24.285979036846197	22.922305441138736	21.824120014290163	23.375481953263733	24.740818535702275	24.90793187891081	22.19998448282629	22.40872540686105	21.223147233040635	21.13604998516246	21.983316461511368	21.041743024014952	22.42755210654501	21.373374522506143	21.162185360434147	21.975195901782158	21.651131067607174	20.479080371506768	22.091047450062085	24.139155689192744	21.73036357706808	23.16138796581138	21.453149499962738	22.255712767205218	21.716649330895734	23.33769388771668	20.60257914104429	20.839666942296475	23.841813857337204	23.072543066867908	22.008703781102792	21.93058009918755	21.855526913195856	21.809689027422124	21.33594488090497	22.27913295270924	20.351237509544283	23.98498731177213	21.4109077642318	23.101110250034765	22.36132776053233	22.260224835271835	22.45448544787588	21.281815550136898	22.41015757684751	24.896927674856062	22.439402589000856	23.66154493556667	20.60651046629057	19.862523299471484	21.180780365078743	23.84262447943649	23.873976726073018	23.399996980891896	22.67959846790297	22.533428452046973	19.81220626609764	19.88811725125076	22.914819821442244	22.767970047970213	20.981549237358223	24.701494634786343	22.917029549498547	25.41816783491612	20.56622572329803	23.38222301045512	22.947208357997	24.99220348083785	21.157954661856756	22.569563094944293	23.721936075519817	21.618772735310504	23.34296592271191	21.147257141464557	22.188013135682525	24.23465787938524	21.178982971818183	27.00399393271621	21.852171306004085	22.80361904910831	21.10826893592094	21.70623536271426	22.8934024486051	22.853350287941502	22.90691253639253	22.859774855326	22.91859882554961	22.48880192561657	24.74309633950145	20.75609853400957	28.593519639731603	24.581431735965147	23.261338751622866	25.9123904977078	27.91129251179732	24.254574059653145	26.572688930679707	23.473570885003653	23.79112785384839	GO:0030335//positive regulation of cell migration;GO:0034446//substrate adhesion-dependent cell spreading;GO:0002576//platelet degranulation;GO:0033632//regulation of cell-cell adhesion mediated by integrin;GO:0007159//leukocyte cell-cell adhesion;GO:0070527//platelet aggregation;GO:0033622//integrin activation;GO:0007229//integrin-mediated signaling pathway	GO:0005178//integrin binding	GO:0002102//podosome;GO:0070062//extracellular exosome;GO:0031093//platelet alpha granule lumen;GO:0016020//membrane;GO:0005576//extracellular region;GO:0042995//cell projection;GO:0030054//cell junction	Hs14753497	733.4	3.4000000000000005e-211	KOG3727	Mitogen inducible gene product (contains ERM and PH domains)	D	Cell cycle control, cell division, chromosome partitioning	CELLULAR PROCESSES AND SIGNALING	K17084|1|0.0e+00|1354.0|hsa:83706|kindlin 3
sp|Q86V81|THOC4_HUMAN	19.06749372955264		20.489908592827653		19.770050277919854	20.246297977488645	19.435212702449423	19.66033822832827	19.42490035077091	21.29209357320935		19.74200237647074	20.27606807330684			20.80110106284109	20.123885433797188		19.39951427867333		19.06020256046564				19.37206778117592	19.59294357493753								20.114175683390712		19.446103316544825	20.542662707245437		19.287309128928637		19.10558381392155	20.27973816550375			19.507180371890023	19.145575401120134			20.58783570762112	20.05702762024865		19.11223367137105					19.193375349075914			18.836202339496317		19.17163830647004	19.061049307964005	20.058296812095907	18.702158885445044										18.488649080557284		18.634308301093043				18.533313361219257			21.342516278513283						18.78203583280023			18.7398712210876			20.076177356356773		19.267538517978537			20.05608362805126	20.167368404899317	18.425242268235326	20.906739261865077	23.67204626464998	20.48208470182452	20.02335568912964	23.967911792309565	20.107322703554704	19.80906098272029	GO:0051028//mRNA transport;GO:0001649//osteoblast differentiation;GO:0046784//viral mRNA export from host cell nucleus;GO:0006369//termination of RNA polymerase II transcription;GO:0031297//replication fork processing;GO:0008380//RNA splicing;GO:0006406//mRNA export from nucleus;GO:0031124//mRNA 3'-end processing;GO:0032786//positive regulation of DNA-templated transcription, elongation;GO:0000018//regulation of DNA recombination;GO:0000398//mRNA splicing, via spliceosome;GO:0006405//RNA export from nucleus;GO:0016032//viral process;GO:0006397//mRNA processing	GO:0003697//single-stranded DNA binding;GO:0003723//RNA binding	GO:0000346//transcription export complex;GO:0005737//cytoplasm;GO:0070062//extracellular exosome;GO:0016020//membrane;GO:0005654//nucleoplasm;GO:0016607//nuclear speck;GO:0071013//catalytic step 2 spliceosome;GO:0005829//cytosol;GO:0005681//spliceosomal complex	Hs17572810	500	2.3999999999999998e-141	KOG0533	RRM motif-containing protein	A	RNA processing and modification	INFORMATION STORAGE AND PROCESSING	K12881|1|9.8e-146|520.0|hsa:10189|THO complex subunit 4
sp|Q86VB7|C163A_HUMAN	26.144561733254022	25.08383032726122	25.42631907449376	25.68767789715904	24.28442458417042	25.893268560601285	25.28097801236138	25.5678876857602	25.394121939550185	25.54822810189024	25.82593012433872	24.79620700044687	25.69549033591637	25.49954886442852	24.84326662868765	23.545113461346485		25.37396061446766	25.603951488527134	25.625318134632565	24.54962093984317	25.188998783960557	24.7349970094146	23.93619924471092	23.951840681600224	25.38321242508679	24.774797724296302	25.68330993259296	25.669428275004478	25.88057960282533	25.46767382401441	25.69918294296766	25.26474210601124	25.64502898831685	25.57873837554582	25.094479302444427	25.53235546783052	24.989753915883547	25.24715421022813	25.52563624005622	25.699850527146936	25.47318128269074	25.578928688982916	25.276764963762705	25.21329397577758	25.53749775292578	25.61193610815841		25.98419519237628	25.583368160198503	24.76612701717768	25.012516895592835	25.371434323393	24.97808527419014		26.160312637811185	24.87310930105187	24.24205113830709	25.32120246407713	24.3815244880603	25.64298116704865	23.24793153570015	25.277524580792495	26.84344093945101	26.81318378279775	25.675544147663658		24.385878566019183	25.72764919764156	25.957637128103872	25.39208293042992	25.446203367291872	25.676053241474893	26.59374895282431	24.72789254878486	26.13095994532264	24.671177232678147	25.41973321832308	25.73144115109167	25.68409487111919	26.05532371820777	25.504764284951968	25.62828833887724	25.253932809729232	25.17041777313454	25.57612447480796	25.26910559923037		26.099065849748133	25.471948421605195	25.769050163489457	25.189928875331415	25.607988757652627	25.308795817828116	25.353648167149544	25.290992926820177	25.2060211150354	25.42397314118347	25.808924752633928	25.34163002695592	25.83325742333156	23.762535220586127	25.31924130115845	25.88971092306147	24.98932790132811	24.64974643835701	26.149157550392463	24.657674228116694		25.16788886094684	GO:0006898//receptor-mediated endocytosis;GO:0006953//acute-phase response	GO:0005044//scavenger receptor activity	GO:0009897//external side of plasma membrane;GO:0030666//endocytic vesicle membrane;GO:0016021//integral component of membrane;GO:0005576//extracellular region;GO:0005887//integral component of plasma membrane;GO:0005886//plasma membrane	7294991	67.8	1.4e-10	KOG3627	Trypsin	E	Amino acid transport and metabolism	METABOLISM	K06545|1|0.0e+00|2466.4|hsa:9332|CD163 antigen
sp|Q86VD1|MORC1_HUMAN							27.03246428981036												26.44463393410501					26.75176851761876					27.186470357104927			27.048393376866333				28.81950906202013								27.41388829077949		27.703504765436985			26.93752287373159	27.239658005432677										27.876749009158548						26.585184576635005															27.175147086627145								27.568341626197977			27.4611507318366				28.069832307228324				27.514987260409896	28.16889266192798		23.680790398375283								GO:0043046//DNA methylation involved in gamete generation;GO:0030154//cell differentiation;GO:0040029//regulation of gene expression, epigenetic;GO:0007283//spermatogenesis;GO:0010529//negative regulation of transposition;GO:0044026//DNA hypermethylation;GO:2000143//negative regulation of DNA-templated transcription, initiation;GO:0007275//multicellular organism development	GO:0008270//zinc ion binding	GO:0005634//nucleus	Hs7657341	1950.3	0	KOG1845	MORC family ATPases	D	Cell cycle control, cell division, chromosome partitioning	CELLULAR PROCESSES AND SIGNALING
sp|Q86VF7|NRAP_HUMAN	20.788106118203817	20.47043402725605		21.253093120691748	20.699779559147437	20.67057408633485	21.111834703626453	19.35510000299001	20.94408241881682	20.69425106739327	20.80982578873269	21.731995289936965	21.515567725998537	21.06748124736125		20.232748639337075	21.070147074043053	21.63534965375892	20.922328650422845	20.960808949242143	20.75735908945856	20.04803096850576	20.9536912561677	20.586513386345647	22.08103097447484	21.50425985610706		20.93211780606569	20.81428536021822	20.95860759079691	21.082691862485746	20.888816018648072	21.12022676169836	20.72350047753212	20.92394161861308	21.40337681075989		20.917605372701413	20.95750081663573	21.094358511888124	20.67017173996313	21.587188781999533	20.913567291264687	21.53755587040752	20.653564565131678	20.461805489772324	20.88297471412431	20.54074195580132	20.232106236098204		21.19227387863194	21.05716776655879	21.490057569981968	20.85892226760232	20.347166586178627	21.107269645934117	21.13721400809533	20.70202853620816	21.52851782285225	21.378878881230484	21.096928131894305	20.47476616441949	21.28483752447476	20.80089066540195	20.23836665323738	21.302213989526678	20.19407755654712	21.706098324529	20.84690247687633	21.047756122322507	20.66922789743205	20.09059989849555	19.658277455307807		21.78847997512061	21.597707731254904	20.28538213797167	21.020312666567047	20.344431389449745	21.21595679105376	20.88675378741602	22.714321825098555	21.135641274407625		20.053899470011185	20.25151372430505	21.264535399612004	21.349248952938773			20.998042537958096	20.883723507150748	20.945410590344736	21.137583811937887	20.98518590130003	20.70298966501944	20.350337452968137	20.55400984973539	21.486176937121	21.231934072713685	21.143361650632656	21.06431361645641	21.120061396280125	20.12765355583457	20.820287546593683	21.270587751170492		21.05406843605928	21.40684972106387	20.632233356989836		GO:0017166//vinculin binding;GO:0051371//muscle alpha-actinin binding;GO:0003779//actin binding;GO:0046872//metal ion binding	GO:0030016//myofibril;GO:0005916//fascia adherens;GO:0005927//muscle tendon junction	Hs20304121	1293.5	0	KOG1702	Nebulin repeat protein	Z	Cytoskeleton	CELLULAR PROCESSES AND SIGNALING	K18267|1|0.0e+00|1248.4|aju:106976057|nebulin
sp|Q86VM9|ZCH18_HUMAN	18.43126615423886									19.94327347710845		19.62830594624521	18.216081230780823			20.85710096941867		18.77266724738556	18.3203605105295			17.488726772864077											16.602723087116853		17.860194114069124													17.678870933937826	18.708967027826407								16.849223652233807					16.862812806751524			17.829243401057447						19.10892301187964			17.105919706559334	16.90980823154515		20.583883052499047																					19.26765471820153		17.891751698969482					20.883407507429027			20.17849744407889				GO:0046872//metal ion binding;GO:0003723//RNA binding	GO:0016607//nuclear speck;GO:0043234//protein complex	Hs19923466	111.7	6.899999999999999e-24	KOG1869	Splicing coactivator SRm160/300, subunit SRm300	A	RNA processing and modification	INFORMATION STORAGE AND PROCESSING	K13092|1|0.0e+00|1922.9|hsa:124245|nuclear protein NHN1
sp|Q86VN1|VPS36_HUMAN			24.43395887453756						23.5193569135432	24.255543254282003	23.99202491440756				24.113323040353897	22.72849455311682	23.3234604980642					23.556877463459763			24.25451821185986		24.318444822511776					24.081186861368								24.187955576145036									23.72225560126636	24.000894020169383					20.86064181082148		24.0431221425396	23.732563770916805							23.82575434082168	23.743210553198857		23.7146144821252		24.80647359356152							22.45920577682517					23.83522529841098		24.472088680336068							22.97592890510673			23.22533829871008		23.618008796391173						22.45254026137528	23.49018330427135	23.31693440791554	22.59522865540594	21.93273465715124		23.70978736909072		23.887354798059956	GO:0016197//endosomal transport;GO:0036258//multivesicular body assembly;GO:0016236//macroautophagy;GO:0006355//regulation of transcription, DNA-templated;GO:0006351//transcription, DNA-templated;GO:0043328//protein transport to vacuole involved in ubiquitin-dependent protein catabolic process via the multivesicular body sorting pathway	GO:0008022//protein C-terminus binding;GO:0032266//phosphatidylinositol-3-phosphate binding;GO:0043130//ubiquitin binding	GO:0070062//extracellular exosome;GO:0000814//ESCRT II complex;GO:0005634//nucleus;GO:0031902//late endosome membrane;GO:0005764//lysosome;GO:0005768//endosome;GO:0005829//cytosol	Hs7705640	755	6.300000000000001e-218	KOG2760	Vacuolar sorting protein VPS36	U	Intracellular trafficking, secretion, and vesicular transport	CELLULAR PROCESSES AND SIGNALING	K12190|1|7.2e-217|756.9|hsa:51028|ESCRT-II complex subunit VPS36
sp|Q86VP6|CAND1_HUMAN	24.81608477943312	22.278587241950863	22.41373737452756	23.536035226683097	21.76261077736208	21.72349117711396	22.989967299193005	23.75417196367146	23.87150233124856	26.46282164333102	24.02935580211508	23.78916555106044	22.39998219044489	24.31700756692629	22.173388245539183	25.091929311997745	23.646225284706247	23.328823965176493	22.748854454326185	22.397139099212268	22.69585797187288	22.4500179792064	22.702237165853887	23.597026840852827	22.05468289748452	21.213009132005297	22.58166239864144	22.8762548874776	22.26260332131113	22.61241564882816	23.77863702312774	23.662439042750776	24.232555601005483	23.58615784707989	23.039797600082824	22.882441944450783	22.79313512608883	22.56621732332167	21.652264784492694	22.8310886826696	21.77211181145619	23.35274601354549	22.800322424390863	22.59356721068128	22.595406776641298	23.90865991006304	22.799273625090112	22.47840039144097	24.570040026353546	23.349143755132424	22.155099035613954	21.87502366938517	23.89889224716404	22.716995067991007	21.99534303603659	22.53524965672925	23.746378221755	20.674978445762925	24.45609863534219	23.654217001391142	22.633917528007817	20.75086252753333	24.118411113834668	22.99965019549222	24.297002000769695	23.37740173858979	24.41852782023346	22.00390937854015	22.7194088952572	25.133182060563755	22.671809046850523	22.490348382219363	21.69573703306668	21.93528965639668	24.015628323533395	21.0968525090213	23.50011407507144	23.51202780579805	23.80445535474698	22.42543361643345	21.493459488774143	24.16341951138652	23.38228143835557	23.42079298981908	22.0542456944125	21.171982131493813	22.20683402401084	22.113860862343984	22.26597907304236	22.53632057306444	23.93066844075471	22.96284879668229	23.708430235264277	23.3523617812861	23.504308016842536	23.339806280489736	23.447915244381864	23.339306853776797	21.61297637699685	22.389422098411448	22.141581801848133	22.809237528490023	20.93694836395275	23.370005353891305	24.657100053069893	22.642342364812265	21.75065645042779	24.52373754697091	21.26439173242853	19.61787806401276	GO:0030154//cell differentiation;GO:0043312//neutrophil degranulation;GO:0043086//negative regulation of catalytic activity;GO:0006879//cellular iron ion homeostasis;GO:0043687//post-translational protein modification;GO:0045893//positive regulation of transcription, DNA-templated;GO:0045899//positive regulation of RNA polymerase II transcriptional preinitiation complex assembly;GO:0010265//SCF complex assembly;GO:0016567//protein ubiquitination;GO:0006351//transcription, DNA-templated	GO:0017025//TBP-class protein binding	GO:1904813//ficolin-1-rich granule lumen;GO:0005737//cytoplasm;GO:0070062//extracellular exosome;GO:0005634//nucleus;GO:0016020//membrane;GO:0005654//nucleoplasm;GO:0005794//Golgi apparatus;GO:0034774//secretory granule lumen;GO:0031461//cullin-RING ubiquitin ligase complex;GO:0005829//cytosol;GO:0000151//ubiquitin ligase complex;GO:0005576//extracellular region	Hs21361794	2400.5	0	KOG1824	TATA-binding protein-interacting protein	R	General function prediction only	POORLY CHARACTERIZED	K17263|1|0.0e+00|2400.5|umr:103656854|cullin-associated NEDD8-dissociated protein 1
sp|Q86VR2|RETR3_HUMAN																																																																																																						18.21011407252673		18.281052601040823	20.198323424864327		17.5111448739624	19.032744726781814			GO:0010976//positive regulation of neuron projection development		GO:0016021//integral component of membrane									K12855|1|3.0e-28|130.6|cjc:100411516|pre-mRNA-processing factor 6
sp|Q86VS8|HOOK3_HUMAN			20.562394529524745	20.50195302503893	19.62518201416014	21.16558550101694	20.771103852695774	20.829068210977663	20.706434533345817	19.376845126594613	21.449890413755316	21.6008758809638	21.09795524723029	21.240094424516684	20.210657818914715	20.700898509067137	19.889396227261862	19.723018433866823	19.8902491658704	19.64917095798558	20.06604280530083	20.455065734415644			19.4271447030901		19.878983791849905		20.663237600143336		22.19703881380746	20.488680636465592	21.841281982831543		21.356797709342285			20.537438089947813	20.33855043059242	19.79243894960245					19.877251942207028		20.31195617085188	19.01536782134398					20.50075757588092	17.394180834365383	18.455078990769		21.58602915550872		19.82317242536294	23.785507938074755		20.545606571885926	19.311171493125958	20.23100043053769	20.54914673232805		22.162871240282485	19.755489982296705	19.963289484195503	19.37168705880124	20.533928001365084	19.644645380213515	19.96954110765081	23.92626841954274	20.07726098919004	19.864318931787626	20.550614872030728	21.660018008730862	23.236025383135363	20.50873609191331		22.072344147950247	21.813182733331217	20.746021905209265				20.369614376488084	20.80864147955113	20.74341761077964	20.64861452033977	22.43308902146012		20.158669915533235	20.25483990319839		19.90788038684668	19.204449585616864			20.506745367961813	21.043719837642264	20.32995414288489	20.189229718322704	20.57699294657776	18.282727834409872	18.795559285858456	21.528929103494967	20.913007444616344	17.83109189246079	GO:0008333//endosome to lysosome transport;GO:0007040//lysosome organization;GO:0071539//protein localization to centrosome;GO:0050768//negative regulation of neurogenesis;GO:0030705//cytoskeleton-dependent intracellular transport;GO:0034454//microtubule anchoring at centrosome;GO:0031122//cytoplasmic microtubule organization;GO:0022027//interkinetic nuclear migration;GO:0051645//Golgi localization;GO:0045022//early endosome to late endosome transport;GO:0007032//endosome organization;GO:0097150//neuronal stem cell population maintenance;GO:0015031//protein transport	GO:0051959//dynein light intermediate chain binding;GO:0042802//identical protein binding;GO:0008017//microtubule binding	GO:0000242//pericentriolar material;GO:0030897//HOPS complex;GO:0005874//microtubule;GO:0005737//cytoplasm;GO:0005813//centrosome;GO:0005794//Golgi apparatus;GO:0034451//centriolar satellite;GO:0005801//cis-Golgi network;GO:0005829//cytosol;GO:0070695//FHF complex	Hs8923838	144.1	9.4e-34	KOG4643	Uncharacterized coiled-coil protein	S	Function unknown	POORLY CHARACTERIZED	K16536|1|0.0e+00|1385.2|hsa:84376|protein HOOK3
sp|Q86VX2|COMD7_HUMAN																																																																																																			18.50084831652861						18.9593456445676						GO:0033209//tumor necrosis factor-mediated signaling pathway;GO:0032088//negative regulation of NF-kappaB transcription factor activity;GO:0045892//negative regulation of transcription, DNA-templated;GO:0006351//transcription, DNA-templated	GO:0051059//NF-kappaB binding	GO:0043231//intracellular membrane-bounded organelle;GO:0031410//cytoplasmic vesicle;GO:0070062//extracellular exosome									K22563|1|1.3e-108|396.4|hsa:149951|COMM domain containing 7
sp|Q86W34|AMZ2_HUMAN																																																											23.05587930926982								24.042945608416822																													22.98512704618493						22.72435386229141			22.75817744990206			22.11780115511796			GO:0006508//proteolysis	GO:0008233//peptidase activity;GO:0008270//zinc ion binding;GO:0008237//metallopeptidase activity										K06974|1|1.4e-214|749.2|hsa:51321|archaemetzincin [EC:3.4.-.-]
sp|Q86W42|THOC6_HUMAN																17.718478809132225																																																																				17.002238911004913																					18.677251163222504			15.916624921280317			GO:0007417//central nervous system development;GO:0008380//RNA splicing;GO:0031124//mRNA 3'-end processing;GO:0006915//apoptotic process;GO:0043066//negative regulation of apoptotic process;GO:0006369//termination of RNA polymerase II transcription;GO:0046784//viral mRNA export from host cell nucleus;GO:0006405//RNA export from nucleus;GO:0006406//mRNA export from nucleus	GO:0003723//RNA binding	GO:0016607//nuclear speck;GO:0016604//nuclear body;GO:0005634//nucleus;GO:0005622//intracellular;GO:0005654//nucleoplasm;GO:0000347//THO complex;GO:0000346//transcription export complex;GO:0000445//THO complex part of transcription export complex;GO:0000784//nuclear chromosome, telomeric region	Hs13236589	653.3	2.3e-187	KOG0649	WD40 repeat protein	R	General function prediction only	POORLY CHARACTERIZED	K13175|1|1.6e-199|699.1|hsa:79228|THO complex subunit 6
sp|Q86W56|PARG_HUMAN	22.339102189945397		21.238256041992997	21.066716506724		21.2895366167855			21.562425007600268		21.9763928949646		20.8017732972256		20.393522432612706	20.726968907864084			21.815431012344533	21.202721642710856	21.697603045183527	20.837670678755646	21.152969799717997	21.774185848132344	21.642498977480603	20.712005775861304	20.37366239520004	21.810109027234283		19.931524493222295		22.54621310833429	20.32510186656397	20.782957762688955	20.85507578100496		22.65635150297212	22.45108129262166	22.97322652621903	20.44942311860628	22.391473683220266	22.07584729206967				21.086327159279385	21.886642392190648		21.104177753291275		21.10157619669339	21.43548952232061	22.437458141785804	21.31781090394829	18.92762630074174		20.86215554534566	20.650486745355867	21.582741881195204	21.463349379142507	21.15483794091452		22.503278703029515	20.7089145568851		20.127140729601493						20.49626872072417	20.654203458960136		20.106530240582185	20.961982983104107	20.66057783863016		21.253630969651976	21.114566440623246	21.84907119807887	21.52969735361963	21.713996920840703	21.24068550784153	22.010226230009987	23.51522622215501					20.947440313649413			21.26161828568141	21.3743041749602	21.590696528361523		20.942183059302323	21.14194444379758	20.340413266597697		20.42148927950081			20.0558234721412	20.157334709403088		19.175075323978863			GO:0005975//carbohydrate metabolic process;GO:1990966//ATP generation from poly-ADP-D-ribose	GO:0004649//poly(ADP-ribose) glycohydrolase activity	GO:0005737//cytoplasm;GO:0043231//intracellular membrane-bounded organelle;GO:0005634//nucleus;GO:0005654//nucleoplasm;GO:0005759//mitochondrial matrix;GO:0005829//cytosol	Hs4505609	1974.1	0	KOG2064	Poly(ADP-ribose) glycohydrolase	T	Signal transduction mechanisms	CELLULAR PROCESSES AND SIGNALING	K07759|1|0.0e+00|2007.6|hsa:8505|poly(ADP-ribose) glycohydrolase [EC:3.2.1.143]
sp|Q86WI1|PKHL1_HUMAN	18.267314321080185					20.074674710502677	18.845026727120214		19.16555605686238					19.835440320224752		21.0159993324494	20.174451210880957			20.08116742344813								18.393313150382188			22.37321696495463									19.86194549509194				21.50109795551278		19.663193353227893			19.344545288760937	19.71037432672615		19.529791479355616						19.6390580340768	18.3421672406565		22.144504613442077	21.197535033769984		19.82049371538216		19.30996946975235							20.02839041767092	18.187541403825893	17.859355486407257					19.813803755083956					19.934838674803228				21.001903041286194	24.166775400904303			21.098962322336835	17.908140568646623						19.1628472115672	21.003177476997013	21.420389452679316		19.654348788613536	21.242394885437783	21.84102524367202	20.42092346078952	22.198089112315447		18.82780010687889	GO:0006955//immune response	GO:0004872//receptor activity	GO:0005615//extracellular space;GO:0005829//cytosol;GO:0005929//cilium;GO:0016021//integral component of membrane	Hs8923793	69.3	1.7e-10	KOG3610	Plexins (functional semaphorin receptors)	T	Signal transduction mechanisms	CELLULAR PROCESSES AND SIGNALING	K19865|1|4.1e-233|814.3|cpic:101936136|fibrocystin
sp|Q86WR7|PRSR2_HUMAN	22.800796261792776		22.0398077357083		21.496492105197635		22.11232855217081		22.725107993735783			21.83847554345516					22.21208498466961		22.539733418203024			22.311000193723945												22.68892086263797	19.22127249552737	21.894010778011644				22.39834741831269	22.00868336272011	21.51041441131869				22.08249787165991					20.89408156957229						21.953673916861423							21.31626643353173	22.64435279614992								21.83776480830833		21.58014469642352				22.272678383125896		19.533842011151386	22.73964463114985		22.10387745319566	21.7509946955995		22.66166440405735			21.95332259766731		21.783188106974865								22.63267418756097	23.002528935759507	22.745473216393048			20.237972608039176	22.39262777625711	22.71111458162734	20.691718088030065						Hs7662046	59.7	1.4e-08	KOG1084	Transcription factor TCF20	K	Transcription	INFORMATION STORAGE AND PROCESSING	K20065|1|2.9e-09|67.4|nfu:107392899|SH3-containing GRB2-like protein 3-interacting protein 1!K03626|3|1.9e-08|64.7|myd:102769772|nascent polypeptide-associated complex subunit alpha!K14000|5|1.2e-07|62.0|csem:103387548|ribosome-binding protein 1
sp|Q86WV1|SKAP1_HUMAN									17.77238079465269									16.43372593624748													19.385575513359505						17.054631669220235																															15.961012682613376														18.88750288566599										17.1023925033086														18.886486216254333		18.53749987351264			GO:0002757//immune response-activating signal transduction;GO:0045785//positive regulation of cell adhesion;GO:0050852//T cell receptor signaling pathway;GO:0045944//positive regulation of transcription from RNA polymerase II promoter;GO:0002250//adaptive immune response;GO:0072659//protein localization to plasma membrane;GO:0045893//positive regulation of transcription, DNA-templated	GO:0005070//SH3/SH2 adaptor activity;GO:0042169//SH2 domain binding;GO:0016301//kinase activity;GO:0017124//SH3 domain binding;GO:0019901//protein kinase binding;GO:0019903//protein phosphatase binding;GO:0032403//protein complex binding	GO:0005737//cytoplasm;GO:0005634//nucleus;GO:0042101//T cell receptor complex;GO:0005911//cell-cell junction;GO:0005886//plasma membrane;GO:0005829//cytosol	YHL002w	57.4	5.8e-08	KOG2199	Signal transducing adaptor protein STAM/STAM2	T	Signal transduction mechanisms	CELLULAR PROCESSES AND SIGNALING	K17699|1|2.6e-213|745.0|hsa:8631|src kinase associated phosphoprotein 1
sp|Q86X10|RLGPB_HUMAN																																																																																																									20.391473173168453			18.32678711015743			GO:0051056//regulation of small GTPase mediated signal transduction;GO:0090630//activation of GTPase activity	GO:0046982//protein heterodimerization activity;GO:0005096//GTPase activator activity		Hs22062002	2340.5	0	KOG3652	Uncharacterized conserved protein	S	Function unknown	POORLY CHARACTERIZED
sp|Q86X29|LSR_HUMAN	20.93304126795313	19.081754460240163	19.12653711724988	20.890008139058175	19.925049099803907	19.85371096824965	20.67052947417537	20.851450705042232	20.697189199752444	20.59870698713305	17.907987269067558	21.68801386258899	20.244956538670635	19.19688660495374	20.15169789909491	20.53012087290424	20.799161147335127	20.59790266455504	20.448496904578384	18.629575087202365	20.6587152089702	21.089	21.53924080710976	20.60378562519684	21.073640805813483	21.594701482967544	21.113709500299287	19.529469541407963	20.38299699635306	20.435607699199068	20.28817010671308	19.72488674600756	21.54578325781616	21.354277394644495	21.00255934524149	22.168864588634733	21.08344200276016	19.375563376809534	19.1367178490394		20.05013863230712	19.14727203828496	19.467655440490947	19.532113800121905	19.904748707887816	19.04656488770784	19.72188981747359	19.14924999810865	20.64171114970025	20.633960150377817	20.07129551862346	19.88730790355063	21.792996107096368	19.650627565121635	19.109424701835383	19.085526841155893	20.120649006442992	18.97184804581072	21.09667738360553	22.61381169806836	19.55395059188159	19.9214312040134	19.62530139591777	20.533780403948924	18.68786104302034	20.324096983777345	20.36588454231359	20.69066509943763	22.319868956905623	19.20371374792688	20.288478862896586	19.53977783383729	21.02839349158737	19.96700542277885	19.409263325169043	21.41124255924487	19.733363526053807	22.071701074811827	20.31773473664592	21.6809546564926	22.16031585277072	24.06272966990372	23.54705801191088	20.39115845128733	19.864949754316218		22.51128811237282	22.594514050683443	19.93315961757788		21.70542513844034		22.97053071390691	20.36025796722369	19.341599490645084	20.21771936437989	20.609937053487645	20.084421674901023	22.5828048720357	21.10988456972748	23.19164056873543	20.322569267284276	21.409096866558016	21.26466345014449	21.11615654378903	22.546690738878134	23.089701636890616	21.723665880891197	23.353149691088944	23.223794300678588	GO:0019216//regulation of lipid metabolic process;GO:1904274//tricellular tight junction assembly;GO:0001889//liver development;GO:0060856//establishment of blood-brain barrier;GO:0061833//protein localization to tricellular tight junction		GO:0034361//very-low-density lipoprotein particle;GO:0034362//low-density lipoprotein particle;GO:0042627//chylomicron;GO:0070062//extracellular exosome;GO:0061689//tricellular tight junction;GO:0016021//integral component of membrane;GO:0005886//plasma membrane	7297205	52.4	3.4e-06	KOG0113	U1 small nuclear ribonucleoprotein (RRM superfamily)	A	RNA processing and modification	INFORMATION STORAGE AND PROCESSING	K11583|1|5.7e-09|67.0|ccar:109096369|serine/threonine-protein phosphatase 2A regulatory subunit B''!K13172|2|9.8e-09|66.2|sbq:101037491|serine/arginine repetitive matrix protein 2!K22909|4|3.1e-07|61.2|pdam:113673939|zinc finger CCCH domain-containing protein 13
sp|Q86X55|CARM1_HUMAN	19.56966529012181	20.23175758004356	19.348202613147027	20.232388222464056		20.016061745723405		19.012012572050757		19.845162898259264	17.01309256817909				19.619284519254315	19.49845381491714	19.94051439666836	20.032042013519888			21.383581538455974	18.87695846838522	20.632834985921885	18.90262051363036	21.89387749317963	19.646021056276584			18.30009595188655	21.879012530647447	19.04456725634685		19.363014602542737	21.354862280588275	19.740233406806453		19.79598728117261	20.08936849372283							20.853574112384223		18.95756099816082	20.57034885379176	17.92391006397889	20.487078980391843	21.732661995691643	21.782456633371503					18.721738413790536	19.77807326040125	19.31787659333565		19.33808019319351				19.347431903367585		19.91144787419193			19.668026532677025	19.68886927102665				19.0928		19.6333695510972			19.367099796521096		19.713726154614776		17.464626249736884	19.007052096562735	19.286864228691947	21.16704086574233			20.145225682547807	20.462520576815265	17.138024115539867	20.21701239628342	19.0616820866135	19.69356834194816	18.895992314561333	19.34174555985448	19.75515529387932	19.9386933919161	19.204993769985386	18.12849522730196	19.43288236896505		19.992109229930207		19.989497283815847	20.233213209456935	20.49759353746409	19.262004607912548		GO:0006479//protein methylation;GO:0060350//endochondral bone morphogenesis;GO:0071168//protein localization to chromatin;GO:0032091//negative regulation of protein binding;GO:0030520//intracellular estrogen receptor signaling pathway;GO:0034970//histone H3-R2 methylation;GO:0034969//histone arginine methylation;GO:0016571//histone methylation;GO:2000171//negative regulation of dendrite development;GO:0008380//RNA splicing;GO:0008284//positive regulation of cell proliferation;GO:0033146//regulation of intracellular estrogen receptor signaling pathway;GO:0019216//regulation of lipid metabolic process;GO:0006977//DNA damage response, signal transduction by p53 class mediator resulting in cell cycle arrest;GO:0030518//intracellular steroid hormone receptor signaling pathway;GO:1902415//regulation of mRNA binding;GO:0051092//positive regulation of NF-kappaB transcription factor activity;GO:0007568//aging;GO:0045600//positive regulation of fat cell differentiation;GO:0006355//regulation of transcription, DNA-templated;GO:0051591//response to cAMP;GO:0045944//positive regulation of transcription from RNA polymerase II promoter;GO:0016032//viral process;GO:0034971//histone H3-R17 methylation;GO:0003420//regulation of growth plate cartilage chondrocyte proliferation;GO:0006397//mRNA processing	GO:0016274//protein-arginine N-methyltransferase activity;GO:0042054//histone methyltransferase activity;GO:0008469//histone-arginine N-methyltransferase activity;GO:0008276//protein methyltransferase activity;GO:0035242//protein-arginine omega-N asymmetric methyltransferase activity;GO:0003713//transcription coactivator activity;GO:0070577//lysine-acetylated histone binding;GO:0035642//histone methyltransferase activity (H3-R17 specific);GO:0042803//protein homodimerization activity;GO:0008013//beta-catenin binding;GO:0030374//ligand-dependent nuclear receptor transcription coactivator activity;GO:0001105//RNA polymerase II transcription coactivator activity;GO:0044212//transcription regulatory region DNA binding	GO:0090575//RNA polymerase II transcription factor complex;GO:0005737//cytoplasm;GO:0005634//nucleus;GO:0005654//nucleoplasm;GO:0043234//protein complex;GO:0005829//cytosol	Hs18601084	1225.3	0	KOG1500	Protein arginine N-methyltransferase CARM1	OK	Posttranslational modification, protein turnover, chaperones;Transcription	CELLULAR PROCESSES AND SIGNALING;INFORMATION STORAGE AND PROCESSING	K05931|1|0.0e+00|1225.3|hsa:10498|type I protein arginine methyltransferase [EC:2.1.1.319]
sp|Q86X76|NIT1_HUMAN	20.26081688581345	19.71918658558408		21.98015744026811			19.493970546786528			20.69026211700675						21.29280501278498		20.217145594557103	20.70661920683551		19.13148886892489	20.51938645380986			20.636339494070416		20.165289112606423			21.70453216164527	20.27504043045743			20.734092964843867	20.301104246259506														20.56066241456368		20.698163949579325	20.07197225043786	21.5442834232816	20.24501248399847						20.4165343987655	20.499543615887625		20.219443691079597							20.391941672844094					21.188961301932466							20.28188380461317					20.848302520898983		19.590321135106628				21.051488366022568			21.1375754903129	20.413381772350004			20.24421269548328	20.980961859241894	20.335578788296385	19.275210817788796		21.118927688780392			20.37503832817431			GO:0006807//nitrogen compound metabolic process	GO:0000257//nitrilase activity;GO:0016810//hydrolase activity, acting on carbon-nitrogen (but not peptide) bonds	GO:0070062//extracellular exosome;GO:0005634//nucleus;GO:0005739//mitochondrion	Hs5031947	677.9	8.3e-195	KOG0807	Carbon-nitrogen hydrolase	E	Amino acid transport and metabolism	METABOLISM	K11206|1|3.6e-193|677.9|hsa:4817|deaminated glutathione amidase [EC:3.5.1.128]
sp|Q86X83|COMD2_HUMAN																																																																																																						19.633035737493028			19.359196770144692	19.26240269765236					GO:0006355//regulation of transcription, DNA-templated;GO:0006351//transcription, DNA-templated		GO:0005737//cytoplasm									K22558|1|2.6e-106|388.7|hsa:51122|COMM domain containing 2
sp|Q86XA9|HTR5A_HUMAN	19.277430475837267																																																																																16.695315566120513																					20.70843163307442			17.88386535384605	19.04073777026434								Hs20482245	3433.7	0	KOG1822	Uncharacterized conserved protein	S	Function unknown	POORLY CHARACTERIZED	K00157|1|2.5e-42|179.5|sanh:107653532|aldehyde oxidase [EC:1.2.3.1]
sp|Q86XE5|HOGA1_HUMAN																23.77103104484156										22.663480398807675	22.77850067096653																										22.362147424204505									21.36329312467928											23.67060419978311											22.57281676098668							23.19912776878061			18.84847433693349	22.952118305456736					23.25504722802697						20.96387727183039					GO:0019470//4-hydroxyproline catabolic process;GO:0033609//oxalate metabolic process;GO:0042866//pyruvate biosynthetic process;GO:0009436//glyoxylate catabolic process;GO:0008152//metabolic process;GO:0046487//glyoxylate metabolic process	GO:0016829//lyase activity;GO:0008700//4-hydroxy-2-oxoglutarate aldolase activity;GO:0042803//protein homodimerization activity	GO:0070062//extracellular exosome;GO:0005739//mitochondrion;GO:0005759//mitochondrial matrix									K18123|1|7.7e-188|660.2|pps:103782784|4-hydroxy-2-oxoglutarate aldolase [EC:4.1.3.16]
sp|Q86XP0|PA24D_HUMAN																						21.678875730709915																																														17.29109153783259											17.940269365287943															18.312472938395643																	GO:0006654//phosphatidic acid biosynthetic process;GO:0006644//phospholipid metabolic process;GO:0036151//phosphatidylcholine acyl-chain remodeling;GO:0036150//phosphatidylserine acyl-chain remodeling;GO:0036152//phosphatidylethanolamine acyl-chain remodeling;GO:0036148//phosphatidylglycerol acyl-chain remodeling;GO:0036149//phosphatidylinositol acyl-chain remodeling;GO:0046475//glycerophospholipid catabolic process	GO:0102567//phospholipase A2 activity (consuming 1,2-dipalmitoylphosphatidylcholine);GO:0102568//phospholipase A2 activity consuming 1,2-dioleoylphosphatidylethanolamine);GO:0047498//calcium-dependent phospholipase A2 activity;GO:0004622//lysophospholipase activity;GO:0004623//phospholipase A2 activity;GO:0046872//metal ion binding;GO:0008970//phosphatidylcholine 1-acylhydrolase activity	GO:0005737//cytoplasm;GO:0005829//cytosol;GO:0016020//membrane	Hs4826914_3	593.2	6.7e-169	KOG1325	Lysophospholipase	I	Lipid transport and metabolism	METABOLISM	K16342|1|0.0e+00|1652.5|hsa:283748|cytosolic phospholipase A2 [EC:3.1.1.4]
sp|Q86XP3|DDX42_HUMAN	19.598426194427105									20.472172478122072	19.937808475203816		19.88257822708181	16.786925088988635		20.34175425578165		19.51931094725685				19.16688023275771						20.06720457632919			18.12341978051148								19.62741329602593		18.87794851311896								19.681849740319965	19.83973561639841						18.1484133355086							18.47263482844253								19.789485919556515						17.669149566735747		19.12162310392297			19.240418557148963		18.84105994514328		20.04421154073227		19.313337288410967			20.02548910546787	19.049874787927727	19.94855541026801					20.590849235412865		17.80733434133694		19.47912243148292			20.83974088851393	20.18299755380845		20.738696162441524			GO:0008104//protein localization;GO:0000398//mRNA splicing, via spliceosome;GO:0010501//RNA secondary structure unwinding;GO:0042981//regulation of apoptotic process	GO:0004004//ATP-dependent RNA helicase activity;GO:0004386//helicase activity;GO:0003676//nucleic acid binding;GO:0005524//ATP binding;GO:0003723//RNA binding	GO:0005737//cytoplasm;GO:0016607//nuclear speck;GO:0005730//nucleolus;GO:0005634//nucleus;GO:0016020//membrane;GO:0005654//nucleoplasm;GO:0015030//Cajal body;GO:0005829//cytosol	Hs11321632	1405.2	0	KOG0339	ATP-dependent RNA helicase	A	RNA processing and modification	INFORMATION STORAGE AND PROCESSING	K12835|1|0.0e+00|1910.6|hsa:11325|ATP-dependent RNA helicase DDX42 [EC:3.6.4.13]
sp|Q86XP6|GKN2_HUMAN							20.811105740619297			18.613146423387583				20.19027003649032			19.115925590936232				18.15647445246825		18.669580750714125				18.891393479583783				18.854657892622917	20.13862526386597				17.953423542948602		17.50775687342334		18.128407323509336				18.391162615842468	17.570713067582233				19.63369866742179			17.956879023225003	17.50836103673073	18.458212608114405				17.915783094665763	19.141255086897235								18.160493086423664	18.59212333772707		19.338041249649677			17.550729504743565					20.618879498156137		17.937036186423814		19.32664211657331	20.41980591115621								18.79300905974665	20.962002414262443		17.57926021423084	17.91717185574925				19.82041736099088			20.102013717016018	21.048358171235574	20.21380243798616		20.4201333207678	20.07326865217197	21.054723462195795			GO:0042127//regulation of cell proliferation		GO:0005615//extracellular space;GO:0045178//basal part of cell
sp|Q86XS8|GOLI_HUMAN	23.21534216397781	23.03939396771384	24.39353661098442	24.02401166265913	23.462055063383303	23.548179466186827	23.758905526789043	23.728039686690654	21.187219899243924	24.194469489862	23.83118758047287	23.68813908754902		23.78384999248807	23.519129461217343	23.33251254307426	23.114462274088933	23.159302793216447	24.500197117836823	22.130258799494356	25.08050917778713	23.55145197115984	24.44984172933939		23.15386603022933	24.18115670718249	24.956670804068505	22.018966282739964	23.85482014696568	23.65144624700495	23.03711151020913	21.274955519211687	23.01785826644343	24.401783327975767	22.62256029238394	24.069017654294115	22.476577695861703	23.9827586873912	22.159224607722862	22.03347444276608	22.90536773068017		22.697958806842124	23.441642226255656	24.23549975626432	22.670924443153677	20.6669842717902	24.128249188746672	23.043132208568903	23.017139260465125	23.358094269424637	22.90936953784465	23.98837178012171	21.478954218106928	21.58243862191167	23.55340894097258	23.58490622130751	22.767917277934743	23.854335489235893	23.87633330056144	24.209672692607523		20.66108158932169	22.36984632017411	22.864561654877136	23.59373320321674	23.039912147615688	24.16368299535535	25.091307765472692	24.257343906244547	24.07908205992829	23.574744715110747	23.56975342855363	22.956620089061538	23.06936070812866	24.370588646867	23.19633272958889	24.15179556315167	22.916344009794745	23.992476879348693	24.32117368048629	23.17794952085969	22.792538756889904	23.71744769162612	23.47195026881432	22.89010768250748	23.14496171125057	24.736506133381024	21.444641284726544		23.219518186669195	21.91488136315016	24.293276319197723	23.16178043614352	23.67645596228958	23.473829782284696	23.391882208818934	23.489521450471077		21.82487618438105	24.79215158672008	23.89269113893659	23.324797699920268	24.382454953669413	24.298766788946608	24.04172328218682	23.950576586834448	24.31880821590441	23.87615682980297	24.291137896535368	GO:0006915//apoptotic process;GO:0012501//programmed cell death	GO:0016874//ligase activity;GO:0046872//metal ion binding;GO:0004842//ubiquitin-protein transferase activity	GO:0005737//cytoplasm;GO:0016021//integral component of membrane	Hs10092651	558.5	9.4e-159	KOG0800	FOG: Predicted E3 ubiquitin ligase	O	Posttranslational modification, protein turnover, chaperones	CELLULAR PROCESSES AND SIGNALING	K15701|1|1.5e-244|849.0|csab:103245115|E3 ubiquitin-protein ligase RNF130 [EC:2.3.2.27]
sp|Q86Y07|VRK2_HUMAN										17.305787451132247																																																																																												17.317865860984647			17.328087099556303	18.238460879617847					GO:0006468//protein phosphorylation;GO:0018105//peptidyl-serine phosphorylation;GO:0008360//regulation of cell shape;GO:0046777//protein autophosphorylation;GO:0016032//viral process;GO:2000659//regulation of interleukin-1-mediated signaling pathway;GO:0034599//cellular response to oxidative stress;GO:0043408//regulation of MAPK cascade	GO:0019901//protein kinase binding;GO:0004674//protein serine/threonine kinase activity;GO:0019904//protein domain specific binding;GO:0005524//ATP binding	GO:0005737//cytoplasm;GO:0043234//protein complex;GO:0005783//endoplasmic reticulum;GO:0005634//nucleus;GO:0005789//endoplasmic reticulum membrane;GO:0031966//mitochondrial membrane;GO:0016021//integral component of membrane	Hs5454164	1044.3	6.8e-305	KOG1164	Casein kinase (serine/threonine/tyrosine protein kinase)	T	Signal transduction mechanisms	CELLULAR PROCESSES AND SIGNALING	K08816|1|2.3e-303|1044.6|hsa:7444|vaccinia related kinase [EC:2.7.11.1]
sp|Q86Y38|XYLT1_HUMAN	20.38470231355246				18.726353632101528		20.30514574181444	18.53589120729523	19.286812809999176	20.112166029382305	19.48670790573315	20.509164848053647	19.589747793275432		16.983358435434145	20.806165614422586	18.200163077133517			19.37029455722643	19.377900808954063	18.28927094096037		20.87152690674807		19.09361310328744		19.49986660176372	18.59887834065162		20.00861064101576	18.453997243387	20.10845923307677	19.040914155384986		19.11333258782369			19.41394040110918	19.04620378812664	18.973374236774717	19.24274909614144	19.712397423779425	19.4942939006732		19.66526455068266	18.186742775880717		19.523913015187446				20.41582178705584		17.20155970575025	18.0704591054988	19.526149796660423	18.755344981949005	20.36015793048033	19.45418135174705			19.56717929209029	19.251953734668547		20.55692822500615	18.944978789652136			19.1355357924304			19.24056238690027			19.055032333326672	19.02448699906711	21.084807987679795	19.054328951569985		19.769527116296576	20.34918365308877	20.04663673486404							19.22308422003999		19.141260658971	19.871623602948517	19.641194258858768	19.187286367512197	18.861131174299924	19.78943324750953	18.989512483826896	19.047048890134835	18.70806380815725	19.05056685328357	18.392375589146155	19.30985503239033		19.66504274594564	19.02426303315944	18.868601292510927	18.72628888868404	20.9249046703606	19.24331720357628	GO:0030206//chondroitin sulfate biosynthetic process;GO:0030203//glycosaminoglycan metabolic process;GO:0015012//heparan sulfate proteoglycan biosynthetic process;GO:0006024//glycosaminoglycan biosynthetic process	GO:0030158//protein xylosyltransferase activity;GO:0008375//acetylglucosaminyltransferase activity	GO:0016021//integral component of membrane;GO:0005789//endoplasmic reticulum membrane;GO:0005576//extracellular region;GO:0000139//Golgi membrane	Hs18585500	1400.2	0	KOG0799	Branching enzyme	G	Carbohydrate transport and metabolism	METABOLISM	K00771|1|0.0e+00|1997.6|hsa:64131|protein xylosyltransferase [EC:2.4.2.26]
sp|Q86Y82|STX12_HUMAN			18.840380222444427			18.8163654011334	19.463637465677664				19.197197958417625				19.28537116261382	19.349223483282184	18.98407317922802				17.923186627801414	19.076775047538344		19.285229946258976	17.433232430595798								18.50859009187384		19.39039454638495		19.5838343836517	19.113628052271395		19.18705051885968					19.466441445895335						18.79458552418909							18.294057163811395				18.70683826242135	18.426189490910712	17.06621508744851		18.62155473585597		18.844986256266168									18.93827810032199	19.56040909320022	18.164801932576594	16.788140308333286		18.017081195942573	18.105386631470576	19.27592249026232			18.229132038281552		19.31307774578265		19.512610623001088			19.06838365915899								20.05480806329513		17.23643941711325		18.006838860973428					GO:0006906//vesicle fusion;GO:0050821//protein stabilization;GO:0000045//autophagosome assembly;GO:0006886//intracellular protein transport;GO:0048278//vesicle docking;GO:0033344//cholesterol efflux;GO:0016192//vesicle-mediated transport	GO:0005484//SNAP receptor activity;GO:0000149//SNARE binding	GO:0055038//recycling endosome membrane;GO:0005622//intracellular;GO:0031201//SNARE complex;GO:0070062//extracellular exosome;GO:0016021//integral component of membrane;GO:0031901//early endosome membrane;GO:0031982//vesicle;GO:0045335//phagocytic vesicle;GO:0012505//endomembrane system;GO:0000407//phagophore assembly site;GO:0031083//BLOC-1 complex;GO:0045121//membrane raft;GO:0000139//Golgi membrane	Hs20533698	515	7.8e-146	KOG0811	SNARE protein PEP12/VAM3/Syntaxin 7/Syntaxin 17	U	Intracellular trafficking, secretion, and vesicular transport	CELLULAR PROCESSES AND SIGNALING	K13813|1|1.0e-148|530.0|pps:100983046|syntaxin 12/13
sp|Q86YB7|ECHD2_HUMAN	17.76338621663136	20.235473466571484					20.19856280116179	21.46787306194117	18.14176459934544			20.61218491610213	19.6645422967316	21.30333270097696		23.94247333093008		21.93872028824269	21.852705957305943	18.3914355208383	19.21135297153061	20.830289693266145	20.263957875758063	19.19568293465808	19.449240368407764	19.26061782299231	21.63598217588753				18.734378512752944	23.211734152720425		21.491130269063056			19.65708435769772	19.56350263310841		18.15428588740113	23.996327802585437	20.2999066616377	19.88440482503552	19.419248457574135	18.827171574046385	23.468664120650462		20.71008592036027		20.23361565009545	19.72736055033479	20.418802816289205	22.243133587119743		20.975029060944863	23.20071487036826	17.809440253466725	18.800156661901717	21.358080782638357	20.98261281052253	20.71661320871699	22.499753668141267	22.788227091253745	23.43275635494812	18.267195495929823	19.863544704240383		23.424846591506924	20.8149083295104	22.14358283491964	18.956346413557508		22.46949340537746	24.53920149075566	22.11005721197362			19.569983342405045	21.52614161808783	20.62629015890522		19.16353822979109	19.152274259565687	21.95434002897025	20.55889151307841					18.720282402242056	21.613978540962897	21.190988076541984	22.48211732038358	19.819686905219456	20.210945070563657	20.671133699278634	19.74228599150723	20.251188709382063	20.44058104132696		20.811706644217683		18.69613748772004	21.80988571165784							GO:0008152//metabolic process;GO:0006635//fatty acid beta-oxidation	GO:0003824//catalytic activity;GO:0004300//enoyl-CoA hydratase activity	GO:0005739//mitochondrion	Hs8922787	488	1.1e-137	KOG1679	Enoyl-CoA hydratase	I	Lipid transport and metabolism	METABOLISM	K05607|1|1.7e-85|320.1|cmk:103182861|methylglutaconyl-CoA hydratase [EC:4.2.1.18]
sp|Q86YL5|TDRP_HUMAN	19.29811252379738			17.78984660050866										20.66934337956114								22.052871504339937			21.07197325975825	20.174528720065847			17.656022247755228		19.566259167728663		19.233491902201195		17.50847473316432		19.740524774674867					18.265101820769814			22.86415969276224					18.425703815398265	18.374392588492373	17.600668063121155					18.379848498937637		17.42493744310973								18.147591754343026								21.52898918973868		17.553486904024616					19.126438941539764									17.366227381522293			18.499114578968285							18.74259945324465	23.84362414735707	18.899720457893245	19.001149957244625	19.285043309926927	22.81305999080964	20.553146741553803	21.36329687349748	18.327869880564883	19.53066193306754	GO:0007283//spermatogenesis		GO:0005737//cytoplasm;GO:0005634//nucleus;GO:0005829//cytosol;GO:0043231//intracellular membrane-bounded organelle
sp|Q86YP4|P66A_HUMAN																19.40710701106509													17.876690676897613																																																																												21.91263913549593			21.035384686170733			GO:0006306//DNA methylation;GO:0045892//negative regulation of transcription, DNA-templated;GO:0006351//transcription, DNA-templated	GO:0030674//protein binding, bridging;GO:0043565//sequence-specific DNA binding;GO:0003700//DNA binding transcription factor activity;GO:0008270//zinc ion binding	GO:0016607//nuclear speck;GO:0016581//NuRD complex;GO:0005634//nucleus;GO:0005654//nucleoplasm	Hs19923502	951.8	5.700000000000001e-277	KOG3740	Uncharacterized conserved protein	S	Function unknown	POORLY CHARACTERIZED	K10310|1|9.4e-57|225.7|nvi:100122742|F-box protein 33
tr|Q86YQ1|Q86YQ1_HUMAN		18.662752926770384														21.935772901235488									21.37336839608737					19.06419823813714							16.958069741840603		18.023647130746			19.474229079893064						18.10336419674369		19.450615292473643	16.926199790294913		21.1504301178114	19.295933425185623					16.928203253558316								20.000825615114803								19.716021059459017							21.58613972687435								17.64710728876418		21.320952603107305		17.074931043632507	18.992858715173032	19.06132839490874									20.54762806746197	19.941819842803135	18.625614627223587	21.577624612364303			GO:0015701//bicarbonate transport;GO:0042744//hydrogen peroxide catabolic process;GO:0010942//positive regulation of cell death;GO:0098869//cellular oxidant detoxification;GO:0015671//oxygen transport;GO:0051291//protein heterooligomerization;GO:0042542//response to hydrogen peroxide;GO:0006898//receptor-mediated endocytosis	GO:0005344//oxygen carrier activity;GO:0005506//iron ion binding;GO:0020037//heme binding;GO:0019825//oxygen binding	GO:0022627//cytosolic small ribosomal subunit;GO:0005615//extracellular space;GO:0071682//endocytic vesicle lumen;GO:0016020//membrane;GO:0072562//blood microparticle;GO:0005833//hemoglobin complex;GO:0070062//extracellular exosome;GO:0005829//cytosol;GO:0005576//extracellular region;GO:0031838//haptoglobin-hemoglobin complex	Hs4504345	178.7	4.4e-45	KOG3378	Globins and related hemoproteins	C	Energy production and conversion	METABOLISM	K13822|1|1.9e-43|178.7|hsa:3039|hemoglobin subunit alpha
sp|Q86YS6|RAB43_HUMAN										18.74297697529519						19.069891123830505																			19.375986588154458							17.21467149122702							19.08223073077953																					19.008776919275487							19.169810849666604							19.007471009143945													18.571111473311664					18.67063279014834			21.111332612447363			19.60051617251427			GO:0007030//Golgi organization;GO:0019068//virion assembly;GO:0090382//phagosome maturation;GO:0035526//retrograde transport, plasma membrane to Golgi;GO:1901998//toxin transport	GO:0003924//GTPase activity;GO:0005525//GTP binding	GO:0005794//Golgi apparatus;GO:0070062//extracellular exosome;GO:0030670//phagocytic vesicle membrane;GO:0045335//phagocytic vesicle;GO:0032588//trans-Golgi network membrane;GO:0005768//endosome	Hs14777331	361.7	8.5e-100	KOG0084	GTPase Rab1/YPT1, small G protein superfamily, and related GTP-binding proteins	TU	Signal transduction mechanisms;Intracellular trafficking, secretion, and vesicular transport	CELLULAR PROCESSES AND SIGNALING;CELLULAR PROCESSES AND SIGNALING	K07930|1|3.2e-118|428.3|nle:100581460|Ras-related protein Rab-43
sp|Q86YS7|C2CD5_HUMAN	21.909715905129868							21.043054577811347			20.361015871599395			21.84292572502031		20.22534722506656	21.253482539093955							22.039791743572955									22.225348048152867		21.74673516445032	20.37837753204954													18.72305921979317								22.40853276104585		21.45146814659139						21.296639717496905		20.057633711271432			18.63711968521336			19.128741064502183		21.579273551712944	18.2221836384797	20.17484027681628								19.96563133571963		21.36372316401909									20.48110922218236		19.9592251955006	20.06591677644245			16.566908356592283			17.64615004647385			19.059519813323547			GO:0072659//protein localization to plasma membrane;GO:0065002//intracellular protein transmembrane transport;GO:0006906//vesicle fusion;GO:2001275//positive regulation of glucose import in response to insulin stimulus;GO:0090314//positive regulation of protein targeting to membrane;GO:0032869//cellular response to insulin stimulus;GO:0031340//positive regulation of vesicle fusion;GO:0038028//insulin receptor signaling pathway via phosphatidylinositol 3-kinase;GO:0010828//positive regulation of glucose transport	GO:0005544//calcium-dependent phospholipid binding;GO:0005509//calcium ion binding	GO:0032587//ruffle membrane;GO:0005829//cytosol;GO:0005815//microtubule organizing center;GO:0030659//cytoplasmic vesicle membrane;GO:0005938//cell cortex;GO:0005886//plasma membrane	Hs14764556	1575.1	0	KOG1031	Predicted Ca2+-dependent phospholipid-binding protein	R	General function prediction only	POORLY CHARACTERIZED	K20045|1|1.4e-06|59.7|nve:NEMVE_v1g202524|intersectin!K16882|2|1.8e-06|59.3|lak:106175070|protein piccolo!K15290|3|4.1e-06|58.2|ccar:109109441|synaptotagmin-1
sp|Q86YV0|RASL3_HUMAN		18.94325000924913			18.35028746767157			19.587794745551523	20.84198073261404	19.337481414805172		18.333576347246417	18.998671668399822			20.22544633206302			18.647087362995443			18.149397212976435		18.563725780146992											19.47874982855356	18.086788445633378			18.160685340803504				18.68980462867512	16.139948667202088			19.342961109024507		19.68136681460413	17.676145258321068								17.019569889751498					18.75466076266733				17.940856211626514								18.981924595706577		19.63100558502868		19.14063705387087	18.66087421386632		19.26088128336444				19.27904129717944					18.91842569690169				18.95347058499635			17.995774453751803	21.43553092136661			18.6685027174539		19.315788254991546	21.89401652258383	18.69962433176797		20.44065761511392			GO:0000165//MAPK cascade;GO:0051142//positive regulation of NK T cell proliferation;GO:0046580//negative regulation of Ras protein signal transduction;GO:0007165//signal transduction	GO:0005096//GTPase activator activity	GO:0005737//cytoplasm;GO:0070062//extracellular exosome;GO:0005829//cytosol;GO:0016020//membrane;GO:0005938//cell cortex;GO:0031235//intrinsic component of the cytoplasmic side of the plasma membrane;GO:0098562//cytoplasmic side of membrane	Hs20546119	956.4	3.6999999999999996e-278	KOG3508	GTPase-activating protein	R	General function prediction only	POORLY CHARACTERIZED	K17634|1|0.0e+00|2047.7|hsa:64926|RAS protein activator-like 3
sp|Q86YW5|TRML1_HUMAN	20.86883067291736	20.186547521029247		19.59569345485494	19.858385427556765	19.650339952704645	19.78828302098563	20.05406255455234	19.62174676133264		18.887403855836816	20.53362800518402	19.78086331725884	19.597688774362968	19.759366627127267		20.22136929791841	18.32794004561368		19.647105315439088		19.825542874271637		20.474178577660144							20.329665363835627	18.373440733907582	19.28495945924223	18.551271423716575			20.2254706180797				19.55601998281085	19.15019710204609	18.521868918073157			18.95192885667052					18.888128424455104	18.92685736654514		19.53485285724223			20.936689032786752	19.52592023757136	20.78560694444303			17.32110854143754	18.933487258047556		19.50921289327285							19.107825683831752		19.869930064060217	18.315837694397302			19.36877838144513	19.708936036794324			20.52421787994691		19.552548158144543		19.08711749355224	19.76675957624535		20.64699383520252		19.19309117753283			19.04761990462794	20.109805385941723			19.18055661781132	18.451267003780305	19.210892387342685		22.16609237745577	18.59830367659156		19.31856448111835	20.692039309172984	19.0164682409098	19.671093968550345	18.473668739671425	17.599958225453623	GO:0050776//regulation of immune response;GO:0045087//innate immune response;GO:0019722//calcium-mediated signaling;GO:0030168//platelet activation		GO:0005737//cytoplasm;GO:0031091//platelet alpha granule;GO:0009986//cell surface;GO:0005886//plasma membrane;GO:0016021//integral component of membrane									K14363|1|5.3e-178|627.5|hsa:340205|trem-like transcript 1 protein
sp|Q86YZ3|HORN_HUMAN	20.566950323486527	18.455287447214697	21.284555023792382	21.705359296361795	19.79397822871323	21.861988499701003	20.2826661237108	22.082570290496093	20.75682620861175	21.892826385167943	22.355888740644136	21.859028893674974	21.438055080404567	20.384722880959405	24.49455456004604	21.0989270787114	22.171105379908703	20.57979158280673	21.621649947747443	21.460926172773146	22.01974838118696	20.50789517520735	24.170117375021334	21.213406601774203	20.726554321554463	21.28848524623456	20.635331063435025	21.02078936733606	21.40018255528472	21.740383308953376	21.73767651605769	22.70829337175173	21.95710500763437	21.305211076637164	22.67751862087816	22.475179845222343	23.40580459300774	25.87687808835994	21.748503017224586	21.59038560056674	21.703142471098285	24.082018488598504	22.45250497820435	20.34718163659328	20.888122363467737	20.5287496502288	20.13864567238292	22.39128645967707	23.654962144130938	22.10278933824168	22.327947035426277	19.83125524522332	21.777162167553943	21.67751695505765	20.640284873768763	20.96729780609264	22.428876901728177	20.77943579095712		21.08030330344809	25.49287575784067	20.889232698012368	22.983025224233103	20.399799017560508	20.515478163627712	22.16624120884914	21.436833633155608	25.381519578943333	21.01663668710168	20.631530015356795	21.51371899901527	21.248642316439067	23.1925450768401	21.55349676086997	22.239310422373485	21.24424138460841	20.15815693655709	21.405247486814044	23.0530779754268	25.00027294575121	23.532560304420464	22.794623753291944	24.02357959516437	22.942315085949875	22.31601912901447		21.996183425764094	21.01882757395134	22.06511739554772	21.19343999412485	22.658222066489245	23.3537924417291	21.053759675586637	22.580942590655145	22.579068918477176	22.49480635130812	22.45871258377351	22.468581517527195	22.91993376364263	23.703522770954898	21.160319366120063	20.64805093194997	20.99743792532925	21.146308140870907	20.205740673848265	20.47152963525072	22.303522648970187	21.96083368842373	21.789777161314674	20.66484995959167	GO:0031424//keratinization;GO:0043163//cell envelope organization;GO:0043312//neutrophil degranulation;GO:0061436//establishment of skin barrier	GO:0046914//transition metal ion binding;GO:0005509//calcium ion binding	GO:0005737//cytoplasm;GO:0036457//keratohyalin granule;GO:0005634//nucleus;GO:0035578//azurophil granule lumen;GO:0005576//extracellular region;GO:0048471//perinuclear region of cytoplasm;GO:0001533//cornified envelope;GO:0070062//extracellular exosome	7300238	281.6	1.5e-74	KOG2806	Chitinase	G	Carbohydrate transport and metabolism	METABOLISM	K10384|1|0.0e+00|1469.5|ptr:100614947|filaggrin
sp|Q8IU60|DCP2_HUMAN	20.275872403192604			19.65395486788094		19.600597120068965	18.630703839801445			18.006904768714733	19.38418319556939	17.040726371885476	19.444711372521617	19.5121731449221			19.59963377456912	19.452761713899346	19.474636609654134	19.81770953727792	17.897022178252275	18.93060656402254	18.10206567665214			18.442176523011984	18.822485885207115	19.39744510215882	19.72827771907751	19.69828113346922	19.67760622411668			19.000137316845443	18.03342112853968	17.25685780864723	19.130703074622204		18.618947759702564	19.563744529317383	19.61551938921923	19.265640406076205	19.676700351804698		18.96036639127565		19.219603629358144	18.40872532397536	19.77170840263856	18.581445493327777			18.929028717884467		18.538266517657284	20.620237189482427				19.126491349945425				19.23444733529344	21.090669755255117	19.332662381714247	20.57747940577603	19.486156739695986	19.381513949903844	18.87115856503911	19.01079811479197		17.865565577091665	20.112908645923383	18.269477569212903	19.756140179655414	18.851858098825478		19.83094887566944	18.925810349119587	19.966353683672374	18.979988142380908	18.9957969118351	18.99581857737545	19.13339959163315	20.242718445619317	19.90694548289371		20.00836385135936				18.985030190412044		19.18515653543478	18.46050250538693	19.00335361796814	19.2368651489732	19.9189325661617	19.421667476079232		19.001835598724856	19.21255832563321	20.255972022498533	19.615659441255385	18.6864449257684	19.5328562902069	18.677725425079128		19.18989828930269	GO:0071044//histone mRNA catabolic process;GO:0000290//deadenylation-dependent decapping of nuclear-transcribed mRNA;GO:0043488//regulation of mRNA stability;GO:0032211//negative regulation of telomere maintenance via telomerase;GO:0000184//nuclear-transcribed mRNA catabolic process, nonsense-mediated decay;GO:1904872//regulation of telomerase RNA localization to Cajal body;GO:0006402//mRNA catabolic process;GO:0043928//exonucleolytic nuclear-transcribed mRNA catabolic process involved in deadenylation-dependent decay	GO:0016787//hydrolase activity;GO:0004534//5'-3' exoribonuclease activity;GO:0070034//telomerase RNA binding;GO:0030145//manganese ion binding;GO:0016896//exoribonuclease activity, producing 5'-phosphomonoesters;GO:0003723//RNA binding;GO:0050072//m7G(5')pppN diphosphatase activity	GO:0000932//P-body;GO:0005654//nucleoplasm;GO:0016442//RISC complex;GO:0005829//cytosol;GO:0030054//cell junction;GO:0036464//cytoplasmic ribonucleoprotein granule	Hs18560649	703.7	1.8e-202	KOG2937	Decapping enzyme complex, predicted pyrophosphatase DCP2	A	RNA processing and modification	INFORMATION STORAGE AND PROCESSING	K12613|1|1.4e-253|879.0|hsa:167227|mRNA-decapping enzyme subunit 2 [EC:3.6.1.62]
sp|Q8IU85|KCC1D_HUMAN																																																																																																									19.467737314557727			17.48638975957783			GO:0018107//peptidyl-threonine phosphorylation;GO:0018105//peptidyl-serine phosphorylation;GO:0045664//regulation of neuron differentiation;GO:0090023//positive regulation of neutrophil chemotaxis;GO:0050773//regulation of dendrite development;GO:0060267//positive regulation of respiratory burst;GO:0032793//positive regulation of CREB transcription factor activity;GO:0043065//positive regulation of apoptotic process;GO:0071622//regulation of granulocyte chemotaxis;GO:0043066//negative regulation of apoptotic process;GO:0006954//inflammatory response;GO:0050766//positive regulation of phagocytosis;GO:0035556//intracellular signal transduction;GO:0010976//positive regulation of neuron projection development	GO:0004683//calmodulin-dependent protein kinase activity;GO:0004674//protein serine/threonine kinase activity;GO:0005516//calmodulin binding;GO:0005524//ATP binding	GO:0005737//cytoplasm;GO:0005634//nucleus	Hs9966875	696.4	2.6e-200	KOG0032	Ca2+/calmodulin-dependent protein kinase, EF-Hand protein superfamily	T	Signal transduction mechanisms	CELLULAR PROCESSES AND SIGNALING	K08794|1|1.4e-220|769.2|ptr:450308|calcium/calmodulin-dependent protein kinase I [EC:2.7.11.17]
sp|Q8IUD2|RB6I2_HUMAN									22.62116205588549	21.926290704010302	21.777106955988646	21.53820588366232									22.546421690386445	22.470974317842337	22.454136917534004	21.690729638525298	23.183017155124908	22.691735639147375	22.2454703146644	22.785175843580472	22.15957507301296	20.83362246494276	20.14599954102769	19.46338574750164	22.284703465053106	22.238200936319966	21.999388500428267	21.534799306699306	22.870083224967573	23.56945048024062	22.78641161500561	22.463698755402408	22.610044862859567	21.22718792089457	19.886483412062063	20.251425532551128	22.73373552989639	22.529723667497407	22.634327052689237	21.3518442049052	22.533831096372197	22.31179998036072	22.343533208013145	22.0664342912002	21.962627942490304	22.29105858600231	20.246001828916903		22.646215511667943	21.93180177104203	21.43462771374422	21.558991454577555	22.24152717317555	21.2995416648161	21.559333918049592	20.996114794788426	20.972635837361057	22.25189628395831	21.24178484031249	20.576244212100324	21.24955105344298	21.55383757692893	21.853690804800365	21.724264107520305	22.223546910230542	21.872892307438512	21.473560617086296		21.28869836430032	21.63360307036096	21.40238422528101		22.02879363604398	20.777522651675337	21.406943558044773	22.236221159662698	21.535212013189103	20.935315002223305	21.405702798094275	20.766250529953865	21.959165172759597	22.24383476706909	21.02107857855495	21.400850753411877	21.49763045957985	21.282179980494234	21.39107186494474	21.411807557603304	21.747848935661125	21.42610007994983	20.97890229694044	21.06202419686201		21.44250183180429	22.002037654493247	21.982392633174104	21.373212623621452	22.36509697390478	21.600986673094308	21.402956544983237	22.089188480554512	22.29556189700964	GO:0051092//positive regulation of NF-kappaB transcription factor activity;GO:0007252//I-kappaB phosphorylation;GO:0043066//negative regulation of apoptotic process;GO:0006355//regulation of transcription, DNA-templated;GO:0015031//protein transport;GO:0042147//retrograde transport, endosome to Golgi;GO:0007275//multicellular organism development	GO:0017137//Rab GTPase binding;GO:0045296//cadherin binding;GO:0043522//leucine zipper domain binding;GO:0030165//PDZ domain binding	GO:0005737//cytoplasm;GO:0048786//presynaptic active zone;GO:0042734//presynaptic membrane;GO:0000139//Golgi membrane;GO:0008385//IkappaB kinase complex;GO:0045202//synapse	Hs14149661	1677.9	0	KOG4809	Rab6 GTPase-interacting protein involved in endosome-to-TGN transport	U	Intracellular trafficking, secretion, and vesicular transport	CELLULAR PROCESSES AND SIGNALING	K16072|1|0.0e+00|2134.0|hsa:23085|ELKS/RAB6-interacting/CAST family member 1
sp|Q8IUE6|H2A2B_HUMAN	23.97914959402633	21.397787941385594	21.23374443878557	19.211328306603043	19.975141337904116	20.298967069419422	20.840202555689533	21.075101524078757	20.301700941461966	23.302696496847663	19.825505736743708	21.97624530796443	22.543287703004143	21.61211063148617	21.358964680169063	24.73033225367596	20.083996736094125	23.74473457405085	20.80981151417492	19.11729799810024	19.502562480583062	19.608218926110485	18.706555008079757	20.309464935596925	19.461997022582324	20.19572317950976	19.21901625033498	21.82044054023616	19.769858871147168	21.118495623312484	20.34740718070987	20.37597232204255	19.732010238801063	20.16896972828185	21.40852078547633	20.330661583391915	20.115501375301537	19.333482209612413	21.301126875560165	19.50173386778824	22.999599228127515	21.234870349474708	21.020179424334412	21.21735088800008	21.51802144583931	21.368426657125248	18.700294057453497	21.402820935929743	23.236678436672825	20.16350561656963	18.748418921515345	18.954620264043708	20.777659465357083	20.91809330481706	20.153707982814986	21.48420007840142	21.604688213559	20.27559849402989	22.32480642452032	20.62904120109114	21.333420468418225	21.441875500613545	22.223165366220208	22.529343558901765	24.489872471082577	21.768018817213807	20.58692223283678	19.843835167748384	18.7898727846482	20.106432623412203	19.72383410878856	21.43312293326677	20.645481774791914	23.33634304550884	22.04242465576336	20.78078415107644	23.67232680362609	21.325053961616412	20.497632212307906	20.65177513045994		21.380225870709964	19.903993528782088	21.125985869580028	19.66710016747148	19.77018500735309	20.78792414351097		21.419953555826805	20.389954901523957	21.899899652456792	20.50060788815734	21.564810792708474	21.80342054136104	21.71312882923481	21.54124805031684	21.86445210366883	21.84034903043563	20.081005414218545	21.671328883210933	20.47951254050057	18.996160554513803	19.13500080356089	22.878515134930037	25.26151241445584	21.043110245305705	19.47875509355577	25.28249333488127	21.453081077582556	20.20681628924911	GO:0006342//chromatin silencing	GO:0003677//DNA binding;GO:0046982//protein heterodimerization activity	GO:0070062//extracellular exosome;GO:0005634//nucleus;GO:0000786//nucleosome;GO:0000790//nuclear chromatin	Hs18545931	255.4	5.2999999999999995e-68	KOG1756	Histone 2A	B	Chromatin structure and dynamics	INFORMATION STORAGE AND PROCESSING	K11251|1|2.3e-66|255.4|cdk:105103166|histone H2A
sp|Q8IUI8|CRLF3_HUMAN										19.0888053128272		17.409060375806895				18.08937506167045					18.237674490547864																				18.533457305806188																17.065941674542763																														18.13949240122967						17.840943632613463	18.398574805353903						18.274741643438784		20.23077270688662			19.414870821427627	17.396388571960376		17.923867645068416			GO:0046427//positive regulation of JAK-STAT cascade;GO:0030308//negative regulation of cell growth;GO:0000082//G1/S transition of mitotic cell cycle;GO:0071158//positive regulation of cell cycle arrest;GO:0045944//positive regulation of transcription from RNA polymerase II promoter;GO:0045893//positive regulation of transcription, DNA-templated	GO:0042802//identical protein binding	GO:0005737//cytoplasm;GO:0005829//cytosol;GO:0005886//plasma membrane									K20286|1|2.8e-31|140.6|lhu:105669715|TATA element modulatory factor
sp|Q8IUL8|CILP2_HUMAN	20.79899503171812	20.366710962656228		20.580087173402685			20.33933331655484	21.369039534529527	20.875112100621287	20.651412141096262		21.683072867061583	20.084686987696347	20.262071585297	19.729380863750954	20.441110787878557	20.983481918332863		18.564835575513925		19.93834619458056	20.665877092441868	20.558751326245908	21.3928804067342	20.70514960316602	21.50686913369152	20.567210115528383		20.969857021286728	19.883601811777687	20.66773293120485		21.26995042882129	20.914967508392063		20.342159088287595		21.474999351314707	21.114337141219814	19.56045329804821	21.06386876250548	21.21036552167221		21.116292900898035	19.634576848412657		20.44367240731808		19.26658333329247	20.100963906304777		20.69731295613568	18.97662040331572		19.77236221410021		21.088522829607587		20.21220876423212	21.10744972795218	21.71239778948313		20.97058838167568	20.70915678818946		20.25510398817313			20.869958186726755	20.8523235915348	20.616325310296407			19.140315709405805		20.287393604913813	21.79155006052755	20.908968761134258		19.662967151830134	20.96433441858316	22.47534114826036	20.827361878626164		21.21724934522639		21.501799576563496	21.13479547132101			20.70563934127591			21.5489346143958	20.54277040671892	19.826752338986488	20.94511585432512		21.088526584346884	19.646760661521583	21.004292889097187	19.71448049856187	20.22619763239081		18.655950433439525	20.56128412993137	20.129871050060217	20.222564216497894	21.41232089378966	20.314236811493583			GO:0005578//proteinaceous extracellular matrix;GO:0070062//extracellular exosome	Hs20536571	62.8	4.5e-09	KOG4475	FOG: Immunoglobin and related proteins	RP	General function prediction only;Inorganic ion transport and metabolism	POORLY CHARACTERIZED;METABOLISM	K02599|1|2.1e-30|139.0|spis:111340614|Notch 1!K05141|2|1.2e-12|80.1|gja:107124770|tumor necrosis factor receptor superfamily member 1B
sp|Q8IUN9|CLC10_HUMAN	20.14173192010572	19.430023130066832	20.87561586848989	18.49535562534391	20.169560276297897	19.95011138202499	19.037880622175305	19.156704052187308	19.094645605429093	20.269405553056	18.72755889568266	19.953795608110507	20.355510240381527	20.59941660121106	19.85021079970409	19.84761487625897	19.764386070939988	19.43271569910601	19.2909941876494	19.623726099062893	20.26059854167776	19.04262002399712	20.869049215619597	19.496730847794275	19.084619487564687	19.73069850323366		20.40855322902881	19.777739986900183	20.28857050178996	19.90590095195005	19.68884782270537	19.84358633230315	20.334573509659062	20.10461312220367	19.091199380809808		20.401902222956085	19.67040297131884	19.42164932019941	19.243673005819744	19.892213085320662	19.57023340904689	19.56787131776541	19.918958601407848	19.71861640463779	19.80288741593181	18.76811904288332	18.423753658485506	19.739963415736444	19.61326958700081	19.47700257636132	20.6746865692715	19.071628276270904	18.242662939466094	18.286002675976547	18.74958108208092	19.001261140128737	20.34956034448721	19.90432846350934	20.966739405065017	18.69429375380498	19.86692666391576	20.157474781620557	19.497065080794048	19.55364270456866	19.53984202545301	20.94461158646713	20.414550537469776	19.449734221000902	20.00851822813087	19.486762882787666	21.168846352463625		19.978479424541018	19.51318945550668	18.93453069066133		20.467049158025063	19.55577603878816	20.23817817931829	20.497526395986068	21.174498799451506	18.49507906305237	18.71835573692554	18.47642324760672	19.421724725006392	19.669790161987606	18.566493618355366	19.958409627729893	20.22424915320873	19.488078880434625	21.155496337787515	19.30564232419177	20.639697192206505	19.985029468298578	19.633230287848665	19.449965037766216	19.767643441127085	19.418418366595304	20.47980154567506	19.66690217826493	20.853285068318964	18.14443481647941	19.430222738500746	19.7119933402467	20.480990840414734	18.964577638352328	20.14974435934525	19.17611625146101	GO:0006897//endocytosis;GO:0002250//adaptive immune response;GO:0045087//innate immune response;GO:0002223//stimulatory C-type lectin receptor signaling pathway	GO:0030246//carbohydrate binding	GO:0016021//integral component of membrane;GO:0005886//plasma membrane	Hs5453684	589.7	2.9000000000000003e-168	KOG4297	C-type lectin	TV	Signal transduction mechanisms;Defense mechanisms	CELLULAR PROCESSES AND SIGNALING;CELLULAR PROCESSES AND SIGNALING	K06721|1|1.7e-192|675.6|hsa:10462|C-type lectin domain family 10 member A
sp|Q8IUR0|TPPC5_HUMAN						20.230084735092166				20.235951954728563						22.24712307792065															19.81327860501882					19.346774630450565							18.6189398735655	18.88797874082554					20.092985568432468	17.069306560194352									20.296181119942847													18.56932387431787			20.19112900918753		20.4133656652715	19.540433503469732	19.23690921977435	20.74356596263472		19.81732693204681									20.530271526238177										19.804814052060053	21.427138521425263	19.520991524589466		22.32495275680525	20.764050193947543		20.980736367867756			GO:0048208//COPII vesicle coating;GO:0048193//Golgi vesicle transport;GO:0061024//membrane organization	GO:0017112//Rab guanyl-nucleotide exchange factor activity	GO:0005794//Golgi apparatus;GO:0005783//endoplasmic reticulum;GO:0005829//cytosol;GO:0000139//Golgi membrane;GO:0030008//TRAPP complex	Hs17482542	363.6	2e-100	KOG3315	Transport protein particle (TRAPP) complex subunit	U	Intracellular trafficking, secretion, and vesicular transport	CELLULAR PROCESSES AND SIGNALING	K20280|1|8.6e-99|363.6|hsa:126003|trafficking protein particle complex subunit 5
sp|Q8IUR6|CRERF_HUMAN	21.687523426947365	22.18370125642293	24.31333244837952	21.06828685426153	19.999139289966177	23.087553182631325	22.657746654807763	22.49129871476877	22.01980025758112	23.600767102847456	23.16283466344809	23.71232743015224	23.529127208282453	22.02100044958599	25.696484470620057	23.40197980219948	22.085768590114213	26.49030849560693	24.020096541700223	22.970567410430867	23.83896653356049	29.001096481965888	23.69486778981068	23.200377908644207	22.47851109760764	22.696757874831885	22.53357114090751	22.663277907063133	23.630585089248196	24.79099585934628	23.208776619086485	23.95419868874596	24.53635332318934	24.500709122331216	24.670500559627826	24.954503821773727	22.98542195896373	24.70415920554817	23.45302167418528	24.49282288942883	22.800127584306782	24.88948412589432	23.93892892497742	19.80246759694552	22.282663003070542	23.492849360774755	24.092983386087067	22.55807619097484	25.022526015638935	24.940992484381034	22.30284612269548	21.72794868722844	23.317558191573635	25.01896263310648	21.365341352549777	21.61446326204306	24.629705345592843	24.400140513165884	21.985742480313043	23.18423548458419	28.32071549280321	22.442164918376974	24.868616629341744	22.493823449576368	24.35582450596886	23.36305548481329	23.47161442635444	24.114246013718653	22.86867015591487	23.69147956451001	26.15344407785833	22.947848692192554	24.813145886881287	23.198152291721662	22.07430782607621	21.97792765880384	24.30361820717787	22.535503011750485	24.43224700903781	25.670199853482178	24.23472642135226	24.777536180598386	23.591335935469143	24.988285323285893	23.79482280176821	22.75750767191297	25.04139780144959	26.603239396416928	22.211456658329848	22.496386579750634	23.758697305962254	25.61609777828507	21.18247507457249	24.875300355082057	24.639443480777807	25.34013757795473	25.21363255194041	24.734470404660627	25.17778017822229	23.97483399420047	24.47944100278136	23.098886142772574	20.88315599660531	21.051045829949405	24.03311167613822	23.292490555409525	23.913795621804443	22.47669168280283	22.053352351764065	22.590736414311667	GO:1902213//positive regulation of prolactin signaling pathway;GO:0032388//positive regulation of intracellular transport;GO:0042711//maternal behavior;GO:0030968//endoplasmic reticulum unfolded protein response;GO:0000122//negative regulation of transcription from RNA polymerase II promoter;GO:0006810//transport;GO:0045732//positive regulation of protein catabolic process;GO:1900170//negative regulation of glucocorticoid mediated signaling pathway;GO:0045944//positive regulation of transcription from RNA polymerase II promoter;GO:0051222//positive regulation of protein transport;GO:1900102//negative regulation of endoplasmic reticulum unfolded protein response;GO:0034976//response to endoplasmic reticulum stress	GO:0003700//DNA binding transcription factor activity;GO:0001228//transcriptional activator activity, RNA polymerase II transcription regulatory region sequence-specific DNA binding;GO:0000977//RNA polymerase II regulatory region sequence-specific DNA binding	GO:0005737//cytoplasm;GO:0016604//nuclear body;GO:0005634//nucleus;GO:0005654//nucleoplasm	YJL115w	55.8	3e-07	KOG3265	Histone chaperone involved in gene silencing	KB	Transcription;Chromatin structure and dynamics	INFORMATION STORAGE AND PROCESSING;INFORMATION STORAGE AND PROCESSING	K21554|1|0.0e+00|1293.1|hsa:153222|CREB3 regulatory factor
sp|Q8IUR7|ARMC8_HUMAN	20.25723660538594						20.667910508675973			21.034322040380417						20.706050455660726	21.2611907897876								21.09106817507637						21.38056665938417				19.00972414149483		21.127897506323613								20.730043567527822								20.133253251724216		20.363086523685112		20.925651749489766								19.842907853953218			20.72102627570322		21.64841712022026					21.03857113971531		22.01791841661414												20.388756253542702		19.339002886052693	21.15668286441069		21.027896744246807							21.23621505175061	21.830558873629595		19.86623161566015	21.174642782879644	21.753568725960434		20.953293094994475			GO:0043312//neutrophil degranulation		GO:1904724//tertiary granule lumen;GO:0005576//extracellular region;GO:0035580//specific granule lumen	Hs7661764	526.2	8.3e-149	KOG1293	Proteins containing armadillo/beta-catenin-like repeat	R	General function prediction only	POORLY CHARACTERIZED	K10056|1|2.7e-09|68.2|ola:101173369|junction plakoglobin!K08332|3|1.5e-07|62.4|npr:108787399|vacuolar protein 8
sp|Q8IUX7|AEBP1_HUMAN	24.664179861296105	24.290424069741363	23.48931660999089	24.111308534061	23.37978914558954	23.22115326699272	24.70692545948088	24.640109759782977	24.32764924693191	24.96245525771504	24.054162481087097	25.14751146382157	24.245426194961773	24.74491980191551	24.519825318554	25.351870341992505	24.260523679038897	25.20005102594696	23.969831817771112	24.219230497133413	24.346193538262245	24.181041893905704	24.935575174207365	24.68272929806937	24.66509789084045	24.321796757256426	21.763283577341376	24.79311010576324	24.378715563125606	24.493479794860036	24.61654218706204	24.798703669867358	24.59863044161253	24.831909681188986	24.334553560405777	24.635339744908343	23.43002184023285	24.993026124905484	24.87872202431186	24.27859592130444	23.477135806915665	24.4627748861682	24.27313832010052	24.83890030747278	24.777759897508936	24.04092081713112	23.900586094966744	24.37091720906753	23.733528257842263	23.784358841865537	24.728150155034893	24.260576121409468	25.41520384815361	23.69363543587407	23.47527529591547	23.658986398790464	25.139389925457355	23.02748826688247	25.456731793050547	24.669146526132927	24.978306911256663	24.797535270763564	25.5555090831714	23.9283809255348	24.274716860413697	24.88400352471904	24.396676382690718	24.23066001130685	24.406544769171106	23.48565739659198	24.77464284395124	23.23121684797524	24.62855682010704	24.012815947519588	25.52744122858775	24.31115043026649	24.59826055708406	25.15202341524214	25.571008552712485	24.519454603957207	25.043190633502945	25.582803356730324	24.73135993513159	23.68126336010142	23.4828291078707	23.0012843093425	23.872349180856684	24.445119891257967	23.20963664347736	23.48087396436994	24.61811717145876	22.9137589370519	24.6703113208276	24.26380282295392	24.379048988807355	24.32340771129696	24.37556519321396	24.287910042359336	24.524727030341225	24.087113529292186	25.191883142265542	23.02806496611234	23.54573227286844	23.51973943892485	23.067708095149047	23.900213760822748	23.32797088244076	23.96831492051083	24.48126846708138	23.885647157874413	GO:0006351//transcription, DNA-templated;GO:0000122//negative regulation of transcription from RNA polymerase II promoter;GO:0007517//muscle organ development;GO:0001501//skeletal system development;GO:0016485//protein processing;GO:0006518//peptide metabolic process	GO:0001227//transcriptional repressor activity, RNA polymerase II transcription regulatory region sequence-specific DNA binding;GO:0004180//carboxypeptidase activity;GO:0003700//DNA binding transcription factor activity;GO:0004181//metallocarboxypeptidase activity;GO:0003714//transcription corepressor activity;GO:0008270//zinc ion binding;GO:0004185//serine-type carboxypeptidase activity;GO:0000977//RNA polymerase II regulatory region sequence-specific DNA binding;GO:0005516//calmodulin binding	GO:0005737//cytoplasm;GO:0005615//extracellular space;GO:0070062//extracellular exosome;GO:0031012//extracellular matrix;GO:0005576//extracellular region;GO:0005634//nucleus	Hs4755146	2417.5	0	KOG2649	Zinc carboxypeptidase	R	General function prediction only	POORLY CHARACTERIZED	K21392|1|0.0e+00|2420.6|hsa:165|adipocyte enhancer-binding protein 1
sp|Q8IUX8|EGFL6_HUMAN	21.95075253339512	20.3610313242458		19.615813173310425	21.617403579395678		19.32628788072928	18.67682744395933	21.414652648931288	19.180024397714373	20.73559822767377	21.37458148212689	21.145501851251	20.19808306927405		20.01066964486815	20.154856778470872	19.979079820270883	20.384466542174188	19.883811433484023		20.3856149027593		20.120853101175477	20.564533181579417	20.246722932028117			19.426244906576	20.160712116665017	21.377813784277624	20.607833936990826	20.02189534449572		19.718123724586587	20.32619853816092	19.717744856536616		18.742286697277155	20.801059726362396	20.351373131181997	20.258248977202943	18.828453296089	20.86964370510511	17.63601553501179	20.105229741002205	19.50382128272194		19.09085292830509	19.867093434984294		18.54724182165809	21.12178461618188		19.06180545076089	19.62365276065376	20.38064516915596		20.89118923664094				19.69803456083372	21.410377491823414	19.704061219824595	19.996462695735403	20.736053525612736								18.794518411586253	19.58977862097525	19.70451578424391	19.677472429070747	20.27608115762274	20.74681292027126		21.541656777757964	19.79998963059905	21.175329895656468		20.49519763571076			17.90332501944072		21.294241669750697	19.43151557587973		20.24657080034711	19.5509912856302	19.68261852889697	19.922169810879694	19.248729800221614	20.481962279713805	21.0871119366402	18.484488343407325	20.424164562794637		20.57607857740723	18.53578139359794	19.235772075980325	18.838975566719668	19.61242179921576			GO:0010811//positive regulation of cell-substrate adhesion;GO:0030154//cell differentiation;GO:0030198//extracellular matrix organization;GO:0007155//cell adhesion;GO:0007275//multicellular organism development;GO:0007049//cell cycle	GO:0005178//integrin binding;GO:0005509//calcium ion binding	GO:0005604//basement membrane;GO:0005615//extracellular space;GO:0016020//membrane	Hs13124888	1183.3	0	KOG1217	Fibrillins and related proteins containing Ca2+-binding EGF-like domains	T	Signal transduction mechanisms	CELLULAR PROCESSES AND SIGNALING	K06824|1|5.4e-117|425.6|ocu:100101608|nephronectin
sp|Q8IV04|TB10C_HUMAN		17.675619208591467	17.284005968230236		19.48721864466168		17.128634584031257			19.72528198339325	18.3215116424407	19.383888529944908	18.22040037987038			21.661898410365936		19.80296229501068	18.72546236952565	18.53543821851504	20.35373043933276			19.42440414730043		18.424277519705743	17.554469890282277					18.31497408666256	18.156407533055315		18.88874406965308		19.475566295705416				20.095902277202228	18.45213752276597	17.61085689516642		18.26005013678408	19.40658292398196	19.29110220597202		20.688199798886544		18.190778032106007			18.15864499411572	17.14065250112739	18.677517300017595			18.643843334219333			19.507736357554624	19.454298952180874	17.580498626713617			19.636289998914904	20.085455148922573								18.484985953724895	21.329304019619546					20.456895758961867	18.693796201537918	19.183146326041967			17.056462244242645			17.78269150370516	17.044631836812943	18.37172482386646		18.67595422875476	19.15325735247881		19.32912491896056	19.51673161560296				20.00598509144333			25.0597393492347	19.364217553165226		22.61829687149601	18.5339508203201	18.341724248991955	GO:0031338//regulation of vesicle fusion;GO:0050869//negative regulation of B cell activation;GO:0051534//negative regulation of NFAT protein import into nucleus;GO:0090630//activation of GTPase activity;GO:0043312//neutrophil degranulation;GO:0042147//retrograde transport, endosome to Golgi;GO:0070373//negative regulation of ERK1 and ERK2 cascade;GO:0006886//intracellular protein transport	GO:0005096//GTPase activator activity;GO:0017137//Rab GTPase binding	GO:0005829//cytosol;GO:0016020//membrane;GO:0031527//filopodium membrane;GO:0005622//intracellular;GO:0101003//ficolin-1-rich granule membrane;GO:0012505//endomembrane system;GO:0005886//plasma membrane	Hs22062568	464.5	2e-130	KOG2221	PDZ-domain interacting protein EPI64, contains TBC domain	U	Intracellular trafficking, secretion, and vesicular transport	CELLULAR PROCESSES AND SIGNALING	K19944|1|1.9e-266|921.8|hsa:374403|TBC1 domain family member 10
sp|Q8IV08|PLD3_HUMAN	19.363735225575287		18.70623739906428	18.135490111151483			16.877905024468074	17.924622920994935	19.046525237607785				18.103255732865517	18.146103963608383	19.34642097877776	19.176569765734676	19.403347330875004	17.547853067971033			18.61389217926499	21.714675969520968	19.16527455746906							19.208841444915866	18.10054210982802					18.36319143772343						18.2088292568758								16.7686433317602	17.8670127811141			18.963869923747428			19.144649157830408	18.646903494150205	18.141189065020697		18.98599899571721	18.307326736640885				17.008187485362196		18.757566562974148														19.936637781706125		19.64441870287062			19.29722215187229		18.496966826474893					18.672287506790724	18.82545789364951	18.563252623490506	17.696384700993423		18.78599199925036	19.31756718353141			18.304616038129524		17.27613936885154						GO:0016042//lipid catabolic process	GO:0003824//catalytic activity;GO:0070290//N-acylphosphatidylethanolamine-specific phospholipase D activity;GO:0004630//phospholipase D activity	GO:0070062//extracellular exosome;GO:0016021//integral component of membrane;GO:0005789//endoplasmic reticulum membrane	Hs7110641	902.1	4e-262	KOG3603	Predicted phospholipase D	R	General function prediction only	POORLY CHARACTERIZED	K16860|1|2.3e-292|1008.1|hsa:23646|phospholipase D3/4 [EC:3.1.4.4]
sp|Q8IV48|ERI1_HUMAN	19.626513209385536							18.487539594647803		18.96202291781516		17.794612998562567				20.06614948672669		18.10736863435288																					17.761061414497437									18.235185561499797												16.934163239165102																																	17.26995353399745											18.805363132420204	19.05167607310017						GO:0031125//rRNA 3'-end processing;GO:0006364//rRNA processing;GO:0006259//DNA metabolic process;GO:0031047//gene silencing by RNA	GO:0008408//3'-5' exonuclease activity;GO:0043022//ribosome binding;GO:0071207//histone pre-mRNA stem-loop binding;GO:0004527//exonuclease activity;GO:0000175//3'-5'-exoribonuclease activity;GO:0046872//metal ion binding;GO:0003676//nucleic acid binding;GO:0019843//rRNA binding	GO:0005737//cytoplasm;GO:0005730//nucleolus;GO:0005654//nucleoplasm;GO:0071204//histone pre-mRNA 3'end processing complex;GO:0005634//nucleus	Hs22046326	714.1	1.1e-205	KOG0542	Predicted exonuclease	L	Replication, recombination and repair	INFORMATION STORAGE AND PROCESSING	K18416|1|4.8e-204|714.1|hsa:90459|3'-5' exoribonuclease 1 [EC:3.1.-.-]
sp|Q8IV50|LYSM2_HUMAN																																					16.80670824801193																																																																				18.47097985114302			18.09145831441298						CE07668	55.1	1.7e-07	KOG2850	Predicted peptidoglycan-binding protein, contains LysM domain	R	General function prediction only	POORLY CHARACTERIZED
sp|Q8IV63|VRK3_HUMAN										17.184958316341202						18.24611302184764																			15.568579303015106														17.805932020310955																																																								20.46246230412308			17.719503905329802			GO:0018105//peptidyl-serine phosphorylation;GO:0032516//positive regulation of phosphoprotein phosphatase activity;GO:0008360//regulation of cell shape;GO:0070373//negative regulation of ERK1 and ERK2 cascade	GO:0004674//protein serine/threonine kinase activity;GO:0019903//protein phosphatase binding;GO:0004672//protein kinase activity;GO:0005524//ATP binding	GO:0005737//cytoplasm;GO:0043231//intracellular membrane-bounded organelle;GO:0005730//nucleolus;GO:0005634//nucleus	Hs7705993	975.7	2.8e-284	KOG1164	Casein kinase (serine/threonine/tyrosine protein kinase)	T	Signal transduction mechanisms	CELLULAR PROCESSES AND SIGNALING	K08816|1|1.2e-282|975.7|hsa:51231|vaccinia related kinase [EC:2.7.11.1]
sp|Q8IVF4|DYH10_HUMAN		23.008183369815203		22.173439701146265			21.51240277904556							21.26971565851268						21.010694696573537			21.91012230896676						21.670620528835823	22.2242	21.67026935953354			22.1991111274098	21.403670080592534							21.121322131854495		22.20922525792022									21.3078374184185	20.94740495109143	19.91261980212177	21.70114261511649			21.5112815040113		21.855359320268693							21.939022310812483	24.009347313972032	21.35216621285127				22.422636197745334							23.032726808390148		24.543653764155334		22.72410230793305		21.900168758477896	22.65572423465479	21.725010407053936		22.102527645279437		22.72400008245744			22.419978438266263			22.684975423858127	21.22493337678537				18.424846029973576			21.475269105105006	19.672509787891624		20.83398938640921	GO:0007018//microtubule-based movement	GO:0008569//ATP-dependent microtubule motor activity, minus-end-directed;GO:0045503//dynein light chain binding;GO:0045505//dynein intermediate chain binding;GO:0051959//dynein light intermediate chain binding;GO:0003777//microtubule motor activity;GO:0016887//ATPase activity;GO:0005524//ATP binding	GO:0005737//cytoplasm;GO:0005929//cilium;GO:0030286//dynein complex;GO:0005874//microtubule	7301678	3721.4	0	KOG3595	Dyneins, heavy chain	Z	Cytoskeleton	CELLULAR PROCESSES AND SIGNALING	K10408|1|0.0e+00|8741.3|nle:100599306|dynein heavy chain, axonemal
sp|Q8IVG5|SAM9L_HUMAN	19.355992042847618									18.2388241379264			18.82025886807078	17.791276470689233		19.59564918432183	18.96792739032753								18.492547727664505						18.27707867248793			18.458029934161512															19.723780219806628																					18.763962087549537	17.19587017010265						18.65377228511912																									17.46418952149532		19.06590515926485	20.892099728730926	18.665267909848133		19.573544610684834			GO:0034058//endosomal vesicle fusion		GO:0005769//early endosome
sp|Q8IVT5|KSR1_HUMAN	18.860007454623755					17.47511689966499	18.263976091704933				18.56962360409634	20.18526380637633	17.72237712323632			18.106304973594558																					18.7385850785211			19.16711515364301									19.314393758752075					16.600295653061092			19.38995345558044		17.961522056078028																19.43416008578452	18.327546674271588	17.661061462809883		18.05646905524827										18.432507887154834					16.9319848543216								20.30374797388386	17.825644677785697		18.2955225646792	20.12903050911891		17.719484747559626			GO:0006468//protein phosphorylation;GO:0019933//cAMP-mediated signaling;GO:0000165//MAPK cascade;GO:0043410//positive regulation of MAPK cascade;GO:0007265//Ras protein signal transduction	GO:0005078//MAP-kinase scaffold activity;GO:0008022//protein C-terminus binding;GO:0004871//signal transducer activity;GO:0004672//protein kinase activity;GO:0046872//metal ion binding;GO:0005524//ATP binding	GO:0043234//protein complex;GO:0005783//endoplasmic reticulum;GO:0005829//cytosol;GO:0016020//membrane;GO:0005789//endoplasmic reticulum membrane;GO:0032587//ruffle membrane	Hs18587929	1104.4	0	KOG0193	Serine/threonine protein kinase RAF	T	Signal transduction mechanisms	CELLULAR PROCESSES AND SIGNALING	K14958|1|0.0e+00|1806.2|ptr:454518|kinase suppressor of Ras 1
sp|Q8IVW4|CDKL3_HUMAN	18.904774949124636	20.074371434336378	18.24725062841968	20.039497252366196				20.19487041769771			19.93480184378187		20.009782986694745	19.52888369346429	20.56902857232747			19.61924906054647	19.862891282656093		20.65109524827506	19.22934852023428	20.034405634679658	19.201706043463467	21.311986763327813	21.80198486851565	21.959397065656475	21.809511066220047	21.507648478742205	21.77024956527894	20.477004428370662	22.02542918771385	20.938440361379406	21.474813245784816	21.43367594913313	21.68714107024954	21.282189762635408	21.56468261039961	21.91577646641787	20.812544837395446	22.023823561974883	22.018849900525208	20.936708336054345	21.07751938865017	21.93696247240065	21.120800347337447	20.764422131692385	21.87217767935932	20.58631417820356	20.80268724327216	21.212917455532487	20.343672267565164	21.69028162293665	21.451081941062107	20.35287768556769	21.126160709819004	21.58061158141832	20.490067019648045	20.531949668374946	21.196750607691197	21.037622625707563	20.92626419062974	20.76610090367342	20.9153215976753	20.82740464694043	20.006332309830476	20.652906437371826	21.42522394602579	21.19471992348996	21.739029301284184	20.058569121667688	20.945362764770863	21.293643255511213	20.55167936983006	20.08771038170614	21.04169660422988	20.634876289858656	24.655909323762625	21.30422693826178	21.47465282445218	21.09073270410433	20.80038195727615	20.392930840641174	20.921754562977014	21.749347237704665	21.18572637288726	20.184892366105323	21.351339868931174	20.388381616278306	20.990619914293458	21.73642883029731	21.58994661438894	21.93438286487651	20.74378176962629	20.73077455974955	20.83314810842945	20.57027161003057	21.07693675171158	21.06937501837598	20.132902088640463	21.722593414778807	19.72726197079922	20.400911529099044	21.21005037525611	19.40935966832829	20.576608389108472	20.789004160005355	19.97434435113394	20.993796737085745	20.6019643313921	GO:0050775//positive regulation of dendrite morphogenesis;GO:0006468//protein phosphorylation;GO:0006464//cellular protein modification process;GO:0030517//negative regulation of axon extension;GO:0097484//dendrite extension	GO:0004672//protein kinase activity;GO:0004693//cyclin-dependent protein serine/threonine kinase activity;GO:0005524//ATP binding	GO:0005737//cytoplasm;GO:0005634//nucleus	Hs7706059	920.6	1.3e-267	KOG0593	Predicted protein kinase KKIAMRE	R	General function prediction only	POORLY CHARACTERIZED	K08824|1|0.0e+00|1198.0|hsa:51265|cyclin-dependent kinase-like [EC:2.7.11.22]
sp|Q8IVW6|ARI3B_HUMAN																																																																																		18.02412076898662																				17.891930452585285			20.44148237829081			19.95537285083925				GO:0001228//transcriptional activator activity, RNA polymerase II transcription regulatory region sequence-specific DNA binding;GO:0001077//transcriptional activator activity, RNA polymerase II proximal promoter sequence-specific DNA binding;GO:0000977//RNA polymerase II regulatory region sequence-specific DNA binding;GO:0003677//DNA binding;GO:0001205//transcriptional activator activity, RNA polymerase II distal enhancer sequence-specific DNA binding;GO:0000978//RNA polymerase II proximal promoter sequence-specific DNA binding;GO:0000980//RNA polymerase II distal enhancer sequence-specific DNA binding	GO:0005634//nucleus;GO:0005654//nucleoplasm	Hs5453638	1094	0	KOG2744	DNA-binding proteins Bright/BRCAA1/RBP1 and related proteins containing BRIGHT domain	K	Transcription	INFORMATION STORAGE AND PROCESSING	K14829|1|8.3e-73|278.9|nni:104016306|pre-rRNA-processing protein IPI3!K20719|2|3.0e-70|270.4|csab:103219257|sigma non-opioid intracellular receptor
sp|Q8IW45|NNRD_HUMAN	20.502350230623478	19.24763059591755	20.08915389416292	20.05591732725435	20.615307935928115		20.61062311496873	21.660154198659097	21.33610712768324	20.77288643674111	21.642190933414025	20.553952365534556	19.97733596106896	22.589869099261414	19.895998546728325	23.554084993447987	20.797660418999403	20.103886267103626	21.81606947037728	19.7950714344158	20.34680302675108	21.61469402517065	20.755359314987636	21.942136289582475	19.43132688860591	20.66344352622666	20.563293317957104	20.563215948688843	18.98494352855638	18.772465821695597	21.179709130569663	23.179552753174995	21.369324382237977	21.638890233597213	20.37039466658748	19.175971352031848	21.205158754966973	20.712608452297168	20.77796098131752	20.794275460805466	20.74927696935597	21.0767810203589	20.26158978422617	21.059832595015376	19.27881813365136	21.423581960285446	19.748026011458634	20.52441748209552	21.27179237317643	20.22815365595698	19.50717782198902	18.856659633552567	21.56865464814284	20.06189424766921	20.119582868263272	19.67579427360255	21.38720716033546	18.22183355991458	22.173552187529022	22.419612602363767	20.130363841341328	19.82138693522928	22.80055806346031	20.401609423345608	22.485478887731176	21.123074604410725	21.15527653023737	21.15767681626383	20.73074374636285	21.51360418731559	20.964504527637843	20.41265460915945	20.44435287021697	21.90751050430809	21.72539114884929		20.520972904177533	22.500683807140383	21.78718909079285	21.125149442439536	20.5978271087306	22.106521378020123	21.57146505375578	21.146924154620493	21.27344881162428	20.21388068068072	21.43795216122414	20.47195261777633	20.23454556113758	20.57274417910429	19.723065841913357	21.37661200243223	21.60087981879856	20.91827766149937	20.9293994310092	20.861623574422087	20.84032843162242	20.685271908773277	20.26752382629076	20.11461755429249	22.60719734608755	19.518086580463304	19.6121600760708	21.62518209264936	21.256675924020158	21.2227257843313	19.00575177458549	22.62895615656669	20.609192069573567	18.935583847946337	GO:0034356//NAD biosynthesis via nicotinamide riboside salvage pathway;GO:0046496//nicotinamide nucleotide metabolic process	GO:0016301//kinase activity;GO:0052855//ADP-dependent NAD(P)H-hydrate dehydratase activity;GO:0047453//ATP-dependent NAD(P)H-hydrate dehydratase activity;GO:0005524//ATP binding	GO:0005739//mitochondrion;GO:0005759//mitochondrial matrix	Hs8922654	586.6	2.7e-167	KOG3974	Predicted sugar kinase	G	Carbohydrate transport and metabolism	METABOLISM	K17757|1|3.1e-195|684.9|hsa:55739|ATP-dependent NAD(P)H-hydrate dehydratase [EC:4.2.1.93]
sp|Q8IW75|SPA12_HUMAN															19.32550071441571			20.01648448393692				20.072571459733656									19.084923491754715	19.70476971857479			19.658008098332232			21.98805680424631				19.017176479444963							20.16510014574848			17.517249744896418	17.160953787116025			19.061129046320325					21.748101655935177			20.6498946895842				21.536643709207752			18.948776844864497		19.135483678377568				19.33219622571256		19.19043670882629	19.72070591457333	18.45613907089485	19.328071488995462	20.357012761104748	21.495715785186185			20.12866928859066					21.041387802755818					19.323462994947	19.73080649725724	19.436946251247733		18.842325548669663			19.322515781545498							GO:0046628//positive regulation of insulin receptor signaling pathway;GO:0051055//negative regulation of lipid biosynthetic process;GO:0090207//regulation of triglyceride metabolic process;GO:0090181//regulation of cholesterol metabolic process;GO:0014068//positive regulation of phosphatidylinositol 3-kinase signaling;GO:0045721//negative regulation of gluconeogenesis	GO:0004867//serine-type endopeptidase inhibitor activity	GO:0005615//extracellular space;GO:0005886//plasma membrane	Hs21361198	306.2	8.3e-83	KOG2392	Serpin	V	Defense mechanisms	CELLULAR PROCESSES AND SIGNALING	K04525|1|3.7e-219|764.6|mcf:102138798|serpin peptidase inhibitor, clade A
sp|Q8IW93|ARHGJ_HUMAN	22.73499244079205	24.19900806259657	23.872827986212062	22.95776282830212	22.49055710175216	23.332008279473005	21.379685603997636	24.3820451718152	22.033874051039245	22.304700725532488	23.109122679154197	21.681579561136967	22.80846357590326	22.503015154913783	21.692117128352702	22.96411495188156	21.895042322569005	23.56913331801245	22.06242213848537		21.041406461085103	20.754195418027997	21.313365130583357	24.663645613884636	19.31891769022534	21.12854244894788	21.8525786766096	19.50896843875304	22.854259385259056	20.920902632946085		22.48390743650433	21.837507053356177	22.144394833575088	22.35278688527937	21.479248546550053	23.25762683321577	23.72217452703081	21.164867019393224	23.15784342022897	23.407726075261333	21.511623336436887	22.674950951573194	23.89428982118516	21.601701170486457	24.35991728313337	21.662893219642516	21.79797676032834	22.18463023871511		20.42446363521177	22.21107306544468	25.055165716170197		20.808091396529665	21.873872661922256	21.27803508845606	20.91166428006507	20.5351164454814	20.60316724458516	21.038153980638626	23.13053252102188	20.837377974480347	22.41811655478321	24.998163701906893	21.34106389425953	22.45002648081836	24.298475906153797	21.73576405195355	22.16973158752901	21.24859987656656	22.18125817306895	23.05522928708645	25.155929938661117	22.00860453721144	20.40192072744048	22.489435061015485	23.3048114312384	23.11833359004464	22.931039167166794	24.02500481241564	21.2160703293559	21.348155531200685	21.940864257500767	23.03990086556121	22.277243099058246	21.420169692727804	21.17861432224729	25.3489753297901	23.87849244825381	22.49565680037152	22.786885414181647	21.71658486190461	22.971157409582883	22.830070128245065	22.51313121497232	22.835361933452887	22.86529740508411	22.45735719241124	23.166134559269683	22.643815647243983		19.549277179961503	22.098241875872475	24.01262053504484	19.948162331299116	21.95974354817104	19.197651653457505		20.424759893742504	GO:0051056//regulation of small GTPase mediated signal transduction;GO:0043547//positive regulation of GTPase activity;GO:0032956//regulation of actin cytoskeleton organization;GO:0042060//wound healing;GO:0043065//positive regulation of apoptotic process;GO:0035023//regulation of Rho protein signal transduction;GO:0060071//Wnt signaling pathway, planar cell polarity pathway	GO:0005089//Rho guanyl-nucleotide exchange factor activity;GO:0005085//guanyl-nucleotide exchange factor activity;GO:0005096//GTPase activator activity	GO:0005829//cytosol	Hs22046517	1609.3	0	KOG3523	Putative guanine nucleotide exchange factor TIM	T	Signal transduction mechanisms	CELLULAR PROCESSES AND SIGNALING	K20691|1|0.0e+00|1609.3|hsa:128272|Rho guanine nucleotide exchange factor 19
sp|Q8IWA5|CTL2_HUMAN																																																																																								21.818246142404664	21.20469170328528									20.220302822403937		22.687077516018046		22.33803462176809				20.764984976805287					GO:0006656//phosphatidylcholine biosynthetic process;GO:0015871//choline transport;GO:0043312//neutrophil degranulation;GO:0055085//transmembrane transport;GO:0043123//positive regulation of I-kappaB kinase/NF-kappaB signaling	GO:0015220//choline transmembrane transporter activity;GO:0004871//signal transducer activity	GO:0070062//extracellular exosome;GO:0016021//integral component of membrane;GO:0005765//lysosomal membrane;GO:0035579//specific granule membrane;GO:0005886//plasma membrane	Hs9966909	1440.6	0	KOG1362	Choline transporter-like protein	I	Lipid transport and metabolism	METABOLISM	K15377|1|0.0e+00|1443.7|hsa:57153|solute carrier family 44 (choline transporter-like protein), member 2/4/5
sp|Q8IWB7|WDFY1_HUMAN							17.26952475258997		17.164317057112417	17.793237466297658			19.34672912622492			18.592641572729253																																							18.799474710713632																				16.133774184794778		17.293107415795962																		16.77275550800808					18.035260729987748		19.12687062261181			20.641492010207973	19.09577473681193		17.98628833121841	18.41111097161168		GO:0034145//positive regulation of toll-like receptor 4 signaling pathway;GO:0034141//positive regulation of toll-like receptor 3 signaling pathway	GO:0005545//1-phosphatidylinositol binding;GO:0008270//zinc ion binding;GO:0046872//metal ion binding	GO:0005634//nucleus;GO:0005769//early endosome;GO:0005829//cytosol	Hs18482373	865.9	2.6999999999999997e-251	KOG1409	Uncharacterized conserved protein, contains WD40 repeats and FYVE domains	S	Function unknown	POORLY CHARACTERIZED	K12182|1|8.3e-14|82.4|crg:105333900|hepatocyte growth factor-regulated tyrosine kinase substrate!K16482|2|1.4e-13|81.6|lco:104930738|centriolar protein POC1
sp|Q8IWB9|TEX2_HUMAN											15.509201736583956					16.996218437111043															16.495021455760096									15.80658876773225									16.97290354560642			15.438308473739015																																																		17.328948262137082			19.697568856918284	17.793025449423382		18.22141981939045			GO:0007165//signal transduction;GO:0006665//sphingolipid metabolic process	GO:0008289//lipid binding	GO:0016021//integral component of membrane;GO:0005783//endoplasmic reticulum	Hs20559339	1705.3	0	KOG2238	Uncharacterized conserved protein TEX2, contains PH domain	R	General function prediction only	POORLY CHARACTERIZED	K02602|1|1.8e-34|152.5|dya:Dyak_GE21274|cytoplasmic polyadenylation element-binding protein!K03006|3|1.9e-07|62.8|egz:104129623|DNA-directed RNA polymerase II subunit RPB1 [EC:2.7.7.6]
sp|Q8IWE2|NXP20_HUMAN	17.590445658095366									17.003017876212798	16.43752809757497		18.257211982866227	18.7883013519269		19.47105667072293		19.062763011704572	18.02320702911288		19.497965104766187			16.71314755081894			17.54282623720851	17.639134919489084	18.41979137181708		16.48594772127963			18.2335798932174	18.203707146763232					18.543579834918205				18.31069159854724									18.402465012496485							18.711958335824708					18.474655062162014	18.633970282411045		18.9920880190944	18.31852743539397	19.030934647488056				17.348864168215357	17.52281300169295			19.11179975840121			18.84357919389369	19.700135059715528		18.65751362083978												16.93093267047159			17.40149748786242		19.73221755112981	20.296406601136837	18.665978165528117	20.293658713350176	19.456966398112822	19.69745881569632	20.009050546425797	20.46044879626175	19.606244315423787	18.83077903637191			GO:0005654//nucleoplasm;GO:0005794//Golgi apparatus;GO:0005634//nucleus;GO:0005829//cytosol									K10442|1|6.0e-31|139.8|pmur:107293702|kelch-like protein 1/4/5!K04573|2|3.9e-06|57.4|eai:106826228|neurofilament medium polypeptide (neurofilament 3)
sp|Q8IWE5|PKHM2_HUMAN																																																																																																									18.88598275211012						GO:0007030//Golgi organization;GO:0032418//lysosome localization;GO:1903527//positive regulation of membrane tubulation;GO:0032880//regulation of protein localization	GO:0019894//kinesin binding	GO:0010008//endosome membrane	Hs20558958	69.3	4.2e-11	KOG1829	Uncharacterized conserved protein, contains C1, PH and RUN domains	T	Signal transduction mechanisms	CELLULAR PROCESSES AND SIGNALING	K15348|1|0.0e+00|2077.8|hsa:23207|pleckstrin homology domain-containing family M member 2
sp|Q8IWF6|DEN6A_HUMAN	21.99559212822609	21.42611926150656	21.91362359373108	21.44340972267422	21.48708282324933	21.91323897029948	21.94299412113563	21.791481361227472	21.558696032550973	21.8810688239936	22.12683430496213	21.66338749989769	21.788405634211475	21.97701350189104	22.124322929565764	21.854569763641216	21.11268007247215	21.56000729377711	21.994541228574352	22.008431233722916	22.09086239519684	22.00744314638625	21.916040187521187	21.730849995381863	21.85916801222369	21.81221767039755	21.475769468353192	21.87713298462068	21.79879190705769	21.64208289150387	21.944807100436304	21.75321135290237	21.428333904062978	21.75446427881061	21.73557030790321	21.59545554250636	21.528495743237805	22.070066495364827	22.001816473803395	22.064009558774885	22.305163913327107	21.80214255840397	21.891039318800782	21.98316909266555	21.246453107295736	22.32123710203177	21.450442166338227	21.882026833941367	21.96581270265736	21.73826335050034	21.815915148429728	21.580686741308703	21.73878185268884	21.85283245721927	20.591193571319813	21.54749800060757	21.7071654481346	21.81711159339244	22.16233192443176	22.06095045394009	22.286007318122294	22.07686556591239	21.60927842803348	20.986696818979908	22.149690168960078	21.451996740048887	21.705767461384145	21.706678188367054	21.889221316153453	22.01221507121341	21.84806004175457	22.217044619593736	22.061144181970736	21.71812660022712	21.53828311861613	21.657275442904744	21.763781357255045	21.84668103478485	21.94074841222835	21.762093456284155	21.977527769814568	21.946058676856183	21.75903306838445	21.28096892222573	21.31525508354436	21.81162916817881	21.522821947263985	21.36918587311308	21.151270392471783	21.823608667255588	21.616015671433036	21.83510163765641	21.57581165127116	21.74708780105769	21.70637054581077	21.591101485289013	21.530037832080804	21.642163391512604	21.423223817298474	20.76234772645169	21.741788755150868	20.78102766426152	21.37378038384952	21.442577338082025	21.10423793080929	20.57744148754797	21.697344134924823	21.401419874180856	20.61876913636368	21.269615189199136	GO:2000049//positive regulation of cell-cell adhesion mediated by cadherin;GO:0043547//positive regulation of GTPase activity	GO:0017112//Rab guanyl-nucleotide exchange factor activity	GO:0055037//recycling endosome;GO:0043231//intracellular membrane-bounded organelle	Hs20476846	1245.3	0	KOG2432	Uncharacterized conserved protein	S	Function unknown	POORLY CHARACTERIZED	K17654|1|8.0e-37|159.5|tsp:Tsp_05738|mitochondrial ribonuclease P protein 1 [EC:2.1.1.-]!K07939|5|1.1e-09|69.3|ccan:109683132|ADP-ribosylation factor 4
sp|Q8IWR0|Z3H7A_HUMAN	19.93730734032922						18.886333417776115			19.18426686638332	18.45184912525205	19.789926375349825				19.50478561584911																16.856829983901065	18.11645155180804				17.73852054687107				18.661059169868487								18.033523781274383								18.88618375280597																		18.908618779773796				18.425241531815185	18.09297868817329	15.668876761419266								16.107699652240488						17.05764480540517					17.71939926384749		21.0238606475871				20.370314199359157					GO:0010608//posttranscriptional regulation of gene expression;GO:0035196//production of miRNAs involved in gene silencing by miRNA	GO:0035198//miRNA binding;GO:0003723//RNA binding;GO:0046872//metal ion binding	GO:0005634//nucleus	SPAC17A2.04c	63.9	1.7e-09	KOG0551	Hsp90 co-chaperone CNS1 (contains TPR repeats)	O	Posttranslational modification, protein turnover, chaperones	CELLULAR PROCESSES AND SIGNALING	K21991|1|7.0e-11|73.9|lcm:102347940|protein unc-45!K05864|5|3.5e-10|71.6|tru:101066949|peptidyl-prolyl isomerase D [EC:5.2.1.8]
sp|Q8IWU5|SULF2_HUMAN	22.22079940503719	21.444363979261283	20.13400080638885	20.313114281448517	22.044340965869477	20.42720383365129	21.636033822695303	21.545680074279957	20.698349290228872	21.436607204864423	21.045710228593823	22.96656255021036	23.86356046640031	22.5469546258539	20.5804883224154	22.500247209945694	19.798907633840614	21.144930290400403	20.85127509192303	20.93589039680872	20.595919390043317	19.36400830266108	20.08273322164734	22.365771418833877	20.593107384243545	20.986397380736115	19.70800708967762	20.321242593293317	20.025833321541526	20.012109640258	21.99657590087298	20.814978425392628	20.13309016621445	19.541093304033307	22.205386920398364	20.83301043587999	21.764932855457072	19.42599348314816	21.330944239848748	20.88857662306161	21.32284901310832	20.783606754453107	22.540500174996367	21.68684152602977	20.47327859618373	23.083898860455417	20.366422138009547	20.5281016758299	22.996695906721616	20.19129886560026	20.225914041350865	21.420289847392	21.03783939149916	20.080293619290764	19.767392607609832	21.65692951240677	21.20278287074485	21.88624123500532	21.51693613978196	21.24997351318589	20.11750148378562	21.56645149000764	21.032885685145388	20.256345886414387	21.9550601010473	21.161899038063837	20.47792344557817	20.291795554173788	19.784403767177587	21.952397099927023	19.79033600688951	20.30414048787247	21.72868305307858	22.95640681200432	21.414732041662	20.724278542738	20.80990394832614	21.86496498182125	26.2849807808324	20.20948509138381		20.29439356069485	21.31519868857532	21.304374392461373	19.662866200912543	20.825253844091424		18.684239753225505	21.21325260585193	20.878646881753387	20.779906171452883	20.72087630572551	20.5982164070009	21.07740974196337	21.150207372839464	21.138807105135104	21.17585993255007	21.181702605362396	20.84914012266941	21.58503730249568	20.2600347316659	19.34293780584535	20.266801706232584	21.177045419679928	19.599124718747607	19.23989695450189	21.72799629203401	19.47744523625085	19.917681593448545	19.44146707142092	GO:0002063//chondrocyte development;GO:0030201//heparan sulfate proteoglycan metabolic process;GO:0090263//positive regulation of canonical Wnt signaling pathway;GO:0009611//response to wounding;GO:0030177//positive regulation of Wnt signaling pathway;GO:0035413//positive regulation of catenin import into nucleus;GO:0060384//innervation;GO:0003094//glomerular filtration;GO:0001822//kidney development;GO:2000345//regulation of hepatocyte proliferation;GO:0014846//esophagus smooth muscle contraction;GO:0048706//embryonic skeletal system development;GO:0032836//glomerular basement membrane development;GO:0008152//metabolic process;GO:0060348//bone development;GO:0040037//negative regulation of fibroblast growth factor receptor signaling pathway;GO:0051216//cartilage development;GO:0035860//glial cell-derived neurotrophic factor receptor signaling pathway;GO:0097421//liver regeneration;GO:0010575//positive regulation of vascular endothelial growth factor production	GO:0008449//N-acetylglucosamine-6-sulfatase activity;GO:0005509//calcium ion binding;GO:0004065//arylsulfatase activity;GO:0008484//sulfuric ester hydrolase activity	GO:0005783//endoplasmic reticulum;GO:0005615//extracellular space;GO:0005795//Golgi stack;GO:0005794//Golgi apparatus;GO:0009986//cell surface;GO:0005886//plasma membrane	Hs14786242	1834.3	0	KOG3731	Sulfatases	G	Carbohydrate transport and metabolism	METABOLISM	K14607|1|0.0e+00|1834.3|hsa:55959|extracellular sulfatase Sulf [EC:3.1.6.-]
sp|Q8IWU6|SULF1_HUMAN									16.986298788344705				19.06155353217767	17.419909569009825	18.430449596333787	18.23380184868216			19.726242326071045	18.41159239532554		17.47327446684384							17.924582381547793							17.109492777746624			13.898062187519688	18.682934274594796			17.64462250937222							17.047104684015906	19.459126269252263				20.6266952423776				17.680583553270843	18.82991932778389		17.69006949080781	18.13685101090332	19.364110094510988		20.171152884893885				18.473801835049304			18.42258288349307	21.32313694668977					21.846593335306444			17.513938323035244						17.86410126795328			18.239863107764027						16.483801720005687		16.472141342404417	20.269179751032368	18.549409944800853			18.89852341270321		16.56736022894278					GO:0030201//heparan sulfate proteoglycan metabolic process;GO:0030336//negative regulation of cell migration;GO:0060348//bone development;GO:0030177//positive regulation of Wnt signaling pathway;GO:0060384//innervation;GO:0040037//negative regulation of fibroblast growth factor receptor signaling pathway;GO:0036022//limb joint morphogenesis;GO:0003094//glomerular filtration;GO:0001822//kidney development;GO:0060686//negative regulation of prostatic bud formation;GO:0002063//chondrocyte development;GO:0048706//embryonic skeletal system development;GO:0048661//positive regulation of smooth muscle cell proliferation;GO:0032836//glomerular basement membrane development;GO:0006915//apoptotic process;GO:0014846//esophagus smooth muscle contraction;GO:0008152//metabolic process;GO:0007155//cell adhesion;GO:0048010//vascular endothelial growth factor receptor signaling pathway;GO:0030513//positive regulation of BMP signaling pathway;GO:0040036//regulation of fibroblast growth factor receptor signaling pathway;GO:0051216//cartilage development;GO:0035860//glial cell-derived neurotrophic factor receptor signaling pathway;GO:0010575//positive regulation of vascular endothelial growth factor production;GO:0001502//cartilage condensation;GO:0001937//negative regulation of endothelial cell proliferation;GO:0016525//negative regulation of angiogenesis	GO:0008484//sulfuric ester hydrolase activity;GO:0008449//N-acetylglucosamine-6-sulfatase activity;GO:0005509//calcium ion binding;GO:0004065//arylsulfatase activity	GO:0005783//endoplasmic reticulum;GO:0005615//extracellular space;GO:0005795//Golgi stack;GO:0005794//Golgi apparatus;GO:0009986//cell surface;GO:0005886//plasma membrane;GO:0045121//membrane raft	Hs18571190	1826.2	0	KOG3731	Sulfatases	G	Carbohydrate transport and metabolism	METABOLISM	K14607|1|0.0e+00|1826.2|hsa:23213|extracellular sulfatase Sulf [EC:3.1.6.-]
sp|Q8IWU9|TPH2_HUMAN	20.866403104392287						19.709654813458773																																																																																									19.77281229462643															GO:0051384//response to glucocorticoid;GO:0007623//circadian rhythm;GO:0071285//cellular response to lithium ion;GO:0014823//response to activity;GO:0031667//response to nutrient levels;GO:0051592//response to calcium ion;GO:0046219//indolalkylamine biosynthetic process;GO:0043627//response to estrogen;GO:0042427//serotonin biosynthetic process;GO:0009072//aromatic amino acid family metabolic process	GO:0004510//tryptophan 5-monooxygenase activity;GO:0005506//iron ion binding	GO:0043005//neuron projection;GO:0005829//cytosol	Hs4759248	677.6	1.6e-194	KOG3820	Aromatic amino acid hydroxylase	E	Amino acid transport and metabolism	METABOLISM	K00502|1|6.2e-290|1000.0|hsa:121278|tryptophan 5-monooxygenase [EC:1.14.16.4]
sp|Q8IWV7|UBR1_HUMAN																																																																																																						19.56844085018852									GO:0071233//cellular response to leucine;GO:0006511//ubiquitin-dependent protein catabolic process;GO:0032007//negative regulation of TOR signaling;GO:0071596//ubiquitin-dependent protein catabolic process via the N-end rule pathway;GO:0030163//protein catabolic process	GO:0070728//leucine binding;GO:0016874//ligase activity;GO:0061630//ubiquitin protein ligase activity;GO:0008270//zinc ion binding;GO:0004842//ubiquitin-protein transferase activity	GO:0005737//cytoplasm;GO:0005829//cytosol;GO:0000151//ubiquitin ligase complex;GO:0000502//proteasome complex	Hs18597977	1315.8	0	KOG1140	N-end rule pathway, recognition component UBR1	O	Posttranslational modification, protein turnover, chaperones	CELLULAR PROCESSES AND SIGNALING	K10625|1|0.0e+00|3557.7|hsa:197131|E3 ubiquitin-protein ligase UBR1 [EC:2.3.2.27]
sp|Q8IWV8|UBR2_HUMAN												17.71892956368948																												19.1918855705265																																																							18.595975411027865							19.889683360343717			19.0375274726902			20.07527993173609			GO:0000209//protein polyubiquitination;GO:0007140//male meiotic nuclear division;GO:0007141//male meiosis I;GO:0033522//histone H2A ubiquitination;GO:0006342//chromatin silencing;GO:0010529//negative regulation of transposition;GO:0071596//ubiquitin-dependent protein catabolic process via the N-end rule pathway;GO:0071233//cellular response to leucine;GO:0007283//spermatogenesis;GO:0030163//protein catabolic process;GO:0007131//reciprocal meiotic recombination;GO:0006511//ubiquitin-dependent protein catabolic process;GO:0032007//negative regulation of TOR signaling	GO:0008270//zinc ion binding;GO:0070728//leucine binding;GO:0004842//ubiquitin-protein transferase activity;GO:0061630//ubiquitin protein ligase activity;GO:0016874//ligase activity	GO:0000785//chromatin;GO:0005737//cytoplasm;GO:0005634//nucleus;GO:0005829//cytosol;GO:0000151//ubiquitin ligase complex	Hs20555197	2540.8	0	KOG1140	N-end rule pathway, recognition component UBR1	O	Posttranslational modification, protein turnover, chaperones	CELLULAR PROCESSES AND SIGNALING	K10626|1|0.0e+00|3588.9|hsa:23304|E3 ubiquitin-protein ligase UBR2 [EC:2.3.2.27]
sp|Q8IWX8|CHERP_HUMAN	19.17251729876241		18.66371079559125									18.67162171426372				20.264461825850645							18.518360288145654																										19.777507288726223																17.75051539619436	18.39439057566602											18.5193598356798					19.51771283604974			17.700575310035283		18.572914040828078													19.26478864616439											GO:0008285//negative regulation of cell proliferation;GO:0007399//nervous system development;GO:0006874//cellular calcium ion homeostasis;GO:0000398//mRNA splicing, via spliceosome;GO:0051209//release of sequestered calcium ion into cytosol;GO:0006396//RNA processing;GO:0051533//positive regulation of NFAT protein import into nucleus	GO:0003723//RNA binding;GO:0044325//ion channel binding	GO:0005737//cytoplasm;GO:0016020//membrane;GO:0005654//nucleoplasm;GO:0033017//sarcoplasmic reticulum membrane;GO:0048471//perinuclear region of cytoplasm	Hs21359884	1887.1	0	KOG4368	Predicted RNA binding protein, contains SWAP, RPR and G-patch domains	R	General function prediction only	POORLY CHARACTERIZED	K12841|1|0.0e+00|1951.8|hsa:10523|calcium homeostasis endoplasmic reticulum protein
sp|Q8IWY4|SCUB1_HUMAN	20.61975366176476	20.672468035442296	18.86137015349084	20.58593942002326	19.314883673609128	20.006729903251387	21.632294524467405	20.355401616965057	20.832304443535907	20.41884729379693	20.735021610943114	20.20546293272682	21.086452549106276	21.37582479215189	21.361188118466615	21.476737318801245	21.10737170617164	21.304396227015204	20.11200940667281	21.425406351841424	20.26796376228292	18.622967523007844	21.33850460693915	19.81889526520133	21.200699208183924	20.27058673424696	19.8641736192394	20.758381065864903	20.532604509199867	21.01122429280246	21.428330966250392	21.029392688438904	20.839698257094494	19.989972900326052	21.61225883952573	20.460609190789977	20.80310771216361	20.26586167569764	20.64713957740221	21.10577693302561	21.186497859470634	21.192724875401435	21.059664614008646	20.82500936869725	20.698060084102952	20.48647175891202	20.79918964186908	20.6213166142442	19.786619524115675	20.937494721454687	21.227110866344827	20.904596451059817	20.34595229397932	20.074151978762337	20.302068914705146	21.05871133360854	20.386073207198564	20.95458890964037	21.147087584088595	20.861466110398265	21.37617029143837	19.810799057381672	21.673518192341763	19.88427611871341	20.878404699262664	21.09765095873429	21.353445379787903	20.60914468931265	20.73177355869567	20.551071286600774	19.63872995349737	20.85355354873288	19.806090210979093	21.120857360453154	21.33037633981027	20.395387158251665	21.556698552011696	20.92403657463123	23.953269077326777	20.483854710591046	21.50538487029845	21.20076241401052	21.16799025529155	21.08251984640686	20.44078333934465	20.18884828379284	18.76513364890532	21.423285633395345	19.453868617725732	20.794053041071148	19.261731316779294	20.575634022807503	21.353423313783228	20.741576227304584	20.70927857106896	20.48885686636672	20.284807378567866	20.605836494352182	21.260372337596827	21.010305895474904	20.168243569916385	19.675411247457635	20.628113328593248	20.256221790583925		20.55326059976636	19.74495474178731	18.864201444487804	20.70644554336016	20.6681941975654	GO:0030154//cell differentiation;GO:0007512//adult heart development;GO:0045880//positive regulation of smoothened signaling pathway;GO:0007596//blood coagulation;GO:0051260//protein homooligomerization;GO:0009791//post-embryonic development;GO:0007165//signal transduction;GO:0006954//inflammatory response;GO:0045446//endothelial cell differentiation;GO:0022617//extracellular matrix disassembly	GO:0046982//protein heterodimerization activity;GO:0042802//identical protein binding;GO:0005509//calcium ion binding	GO:0019897//extrinsic component of plasma membrane;GO:0009897//external side of plasma membrane;GO:0005615//extracellular space;GO:0009986//cell surface;GO:0005886//plasma membrane	Hs20556510	1427.2	0	KOG1217	Fibrillins and related proteins containing Ca2+-binding EGF-like domains	T	Signal transduction mechanisms	CELLULAR PROCESSES AND SIGNALING	K17307|1|5.2e-94|350.1|lak:106161014|fibulin 1/2
sp|Q8IWZ3|ANKH1_HUMAN	19.247401736050826									17.776306314491592						18.51413686567986																																															17.04977853047838																																									16.731830437898065	18.253270939358572	18.046903121602583		17.58169574289512			GO:0045087//innate immune response	GO:0003723//RNA binding	GO:0005737//cytoplasm	Hs19923832	1848.9	0	KOG4369	RTK signaling protein MASK/UNC-44	T	Signal transduction mechanisms	CELLULAR PROCESSES AND SIGNALING	K16726|1|0.0e+00|5035.7|hsa:54882|ankyrin repeat domain-containing protein 17
sp|Q8IX12|CCAR1_HUMAN	20.0429033919983		17.761461066143394					19.760928552440795		20.070384022966188	18.527315518259385	18.34165177162814				20.63738903280125		19.10590526316964		17.212662495847812		17.27223993894081		18.89331651407073				19.8286978615752		19.33941824464195	18.13679149514497		18.48165261850758		17.3298657512103				16.66748784597685			19.803266145403843			19.006087980926708			16.2770055912519	19.97320757388622	17.28302304283455		18.34899137187244							17.71245795544269					19.03980230862109	19.379552142867517	16.54954923091571				19.13941037256193	19.665803896604963	18.20285431565502		18.763006932915584			20.39215259393885			18.300597621892656		19.4437		19.243263337966084			19.456677603372174				20.223324601416348		19.92994902206644	19.436881246099382		17.750148452863456	17.960079421414953					17.96407165382248		19.149031839395043	21.970682722576367	18.585424052876125		21.0039953575081	17.779168665065654		GO:0008284//positive regulation of cell proliferation;GO:0030335//positive regulation of cell migration;GO:0006915//apoptotic process;GO:0051301//cell division;GO:0000398//mRNA splicing, via spliceosome;GO:0006355//regulation of transcription, DNA-templated;GO:0007049//cell cycle;GO:0006351//transcription, DNA-templated	GO:0003714//transcription corepressor activity;GO:0003713//transcription coactivator activity;GO:0030374//ligand-dependent nuclear receptor transcription coactivator activity;GO:0003723//RNA binding;GO:0001047//core promoter binding	GO:0005654//nucleoplasm;GO:0048471//perinuclear region of cytoplasm	Hs20471264	2295.4	0	KOG4246	Predicted DNA-binding protein, contains SAP domain	R	General function prediction only	POORLY CHARACTERIZED	K11978|1|1.3e-48|199.5|hgl:101709562|E3 ubiquitin-protein ligase UBR3 [EC:2.3.2.27]!K18626|4|1.5e-23|116.3|els:105009427|trichohyalin
sp|Q8IX30|SCUB3_HUMAN												16.014932879993275				18.481006618380704						16.918902053338382				18.173777450404994																																																			20.94348786068725		19.49678420794046		17.44998732792663																														GO:0045880//positive regulation of smoothened signaling pathway;GO:0051291//protein heterooligomerization;GO:0030154//cell differentiation;GO:0051260//protein homooligomerization;GO:0007165//signal transduction;GO:0022617//extracellular matrix disassembly	GO:0005509//calcium ion binding	GO:0005615//extracellular space;GO:0009986//cell surface;GO:0005886//plasma membrane	Hs20556510	2135.5	0	KOG1217	Fibrillins and related proteins containing Ca2+-binding EGF-like domains	T	Signal transduction mechanisms	CELLULAR PROCESSES AND SIGNALING	K17307|1|4.2e-96|357.1|lak:106161014|fibulin 1/2
sp|Q8IXB1|DJC10_HUMAN																																																																																																						18.785194120492196									GO:0034975//protein folding in endoplasmic reticulum;GO:0034976//response to endoplasmic reticulum stress;GO:0070059//intrinsic apoptotic signaling pathway in response to endoplasmic reticulum stress;GO:0032781//positive regulation of ATPase activity;GO:0045454//cell redox homeostasis;GO:0030433//ubiquitin-dependent ERAD pathway;GO:0001933//negative regulation of protein phosphorylation	GO:0051117//ATPase binding;GO:0030544//Hsp70 protein binding;GO:0016671//oxidoreductase activity, acting on a sulfur group of donors, disulfide as acceptor;GO:0051787//misfolded protein binding;GO:0051087//chaperone binding;GO:0001671//ATPase activator activity;GO:0015035//protein disulfide oxidoreductase activity;GO:0015036//disulfide oxidoreductase activity	GO:0005783//endoplasmic reticulum;GO:0016021//integral component of membrane;GO:0016020//membrane;GO:0005788//endoplasmic reticulum lumen;GO:0034663//endoplasmic reticulum chaperone complex	Hs22044388_2	1401	0	KOG0191	Thioredoxin/protein disulfide isomerase	O	Posttranslational modification, protein turnover, chaperones	CELLULAR PROCESSES AND SIGNALING	K09530|1|0.0e+00|1664.0|hsa:54431|DnaJ homolog subfamily C member 10
sp|Q8IXH7|NELFD_HUMAN																																																																												19.00094929875401																													20.18332480700797			19.657308932735187			GO:0045892//negative regulation of transcription, DNA-templated;GO:0006366//transcription from RNA polymerase II promoter;GO:0006368//transcription elongation from RNA polymerase II promoter;GO:0050434//positive regulation of viral transcription;GO:0006351//transcription, DNA-templated	GO:0003723//RNA binding;GO:0003746//translation elongation factor activity	GO:0032021//NELF complex;GO:0005634//nucleus;GO:0016020//membrane;GO:0005654//nucleoplasm									K15181|1|0.0e+00|1180.6|nle:100605506|negative elongation factor C/D
sp|Q8IXI1|MIRO2_HUMAN	18.679432329443078		18.625844925402763	18.510763657615414	17.692818163524674	18.04075094354686	18.77754723289152	18.60301200109092	18.83937366886597	19.84156831440266		18.61196940835781	18.964208900667597			20.77615978889021						18.974922501445818		18.54991038590314	18.3996488930911							17.65467522517608	16.535188139857244	18.546307779010487	19.02971033244125	19.02904832490086	17.926282574462434		16.070073671104144			18.237998936067303							19.89938604295041		17.818462236746303			18.5456661044742		19.035777009565003	18.27946410115222		17.71323334609346				18.457275334588427		19.025727415163026	16.133558807973216			18.590161464963188	17.562829692904472		18.1122083800661		17.353788388180682	20.753198069838778		19.15844449661178	18.519012863980407	18.99735418564425	17.526783311203022	18.66651658001355		17.140728772653958	18.872073795026715		16.53649587967037	18.504893367539907					17.924049860140304	18.12880034377173			18.824975283605514		18.92181107482588				20.69116288602952			22.139074431999585			19.495480566368865			GO:0019725//cellular homeostasis;GO:0051056//regulation of small GTPase mediated signal transduction;GO:0047497//mitochondrion transport along microtubule;GO:0097345//mitochondrial outer membrane permeabilization;GO:0007005//mitochondrion organization	GO:0003924//GTPase activity;GO:0005509//calcium ion binding;GO:0005525//GTP binding	GO:0070062//extracellular exosome;GO:0005829//cytosol;GO:0016020//membrane;GO:0031307//integral component of mitochondrial outer membrane;GO:0005886//plasma membrane	Hs20270303	1251.9	0	KOG1707	Predicted Ras related/Rac-GTP binding protein	V	Defense mechanisms	CELLULAR PROCESSES AND SIGNALING	K07871|1|0.0e+00|1251.9|hsa:89941|mitochondrial Rho GTPase 2 [EC:3.6.5.-]
sp|Q8IXJ6|SIR2_HUMAN	20.36065820200725	18.711304137194038	19.140045550220695	19.93248174665639	20.721431769639405		20.178030941826773	19.947581727237903	18.280100869641583	20.665273554717555	19.94529463833271	19.779576865406877	19.416761549291635	18.721117063928983	19.84516038864805	21.239759795231308	19.37398344533208	20.059264150094428	18.94945573022752	19.36652990505577	20.29836056172524	19.033971483389063	18.408340431843797	19.194467007381743	20.21927876556429					20.26113927597912	19.661130097272288		19.892768690365987	20.1463165577182	19.659421498037663	19.56264515917084				19.634357670179263					19.937257620479485	19.3741646760749		19.21573405401689	20.381760089059995	19.62736956759689	20.401250912812863	19.68668140689141	19.524938697195925	19.121961687433583		19.444143165537003	19.64287045330796		20.33948606346076	18.910435409253864	20.04532433594833	20.29447230780299	19.022119507288288		19.57026556986912					18.736404386473065	19.618982633617076				20.42694706945492	19.81653258132364	19.23363171953861		19.682119196535435	18.367930809136887		20.303993268390165				18.46195938433641			18.991703953746413	19.560133897954408	20.07919744813615		19.83493455272615	19.73094243423344	19.66035287339261	19.12206726631134	20.10372420993585	19.241052443074093	19.1887123326042		18.42718615166031	21.70211447428061	18.0050108761718	19.382002077386904	21.49188316392946	21.28525129318991	19.966320953720697	20.95164262381307	18.757445111430723		GO:0045843//negative regulation of striated muscle tissue development;GO:1900119//positive regulation of execution phase of apoptosis;GO:0043491//protein kinase B signaling;GO:0010801//negative regulation of peptidyl-threonine phosphorylation;GO:0022011//myelination in peripheral nervous system;GO:0034983//peptidyl-lysine deacetylation;GO:0021762//substantia nigra development;GO:0043388//positive regulation of DNA binding;GO:0044242//cellular lipid catabolic process;GO:0051987//positive regulation of attachment of spindle microtubules to kinetochore;GO:0051301//cell division;GO:0070932//histone H3 deacetylation;GO:1900226//negative regulation of NLRP3 inflammasome complex assembly;GO:0010507//negative regulation of autophagy;GO:0035729//cellular response to hepatocyte growth factor stimulus;GO:0008285//negative regulation of cell proliferation;GO:2000378//negative regulation of reactive oxygen species metabolic process;GO:0045836//positive regulation of meiotic nuclear division;GO:2000777//positive regulation of proteasomal ubiquitin-dependent protein catabolic process involved in cellular response to hypoxia;GO:1900425//negative regulation of defense response to bacterium;GO:0071872//cellular response to epinephrine stimulus;GO:0014065//phosphatidylinositol 3-kinase signaling;GO:0061428//negative regulation of transcription from RNA polymerase II promoter in response to hypoxia;GO:0034599//cellular response to oxidative stress;GO:0048012//hepatocyte growth factor receptor signaling pathway;GO:0045599//negative regulation of fat cell differentiation;GO:0006914//autophagy;GO:0061433//cellular response to caloric restriction;GO:1900195//positive regulation of oocyte maturation;GO:0031641//regulation of myelination;GO:0051781//positive regulation of cell division;GO:0042177//negative regulation of protein catabolic process;GO:0045944//positive regulation of transcription from RNA polymerase II promoter;GO:0071219//cellular response to molecule of bacterial origin;GO:1901026//ripoptosome assembly involved in necroptotic process;GO:0043161//proteasome-mediated ubiquitin-dependent protein catabolic process	GO:0048487//beta-tubulin binding;GO:0004407//histone deacetylase activity;GO:0043130//ubiquitin binding;GO:0042903//tubulin deacetylase activity;GO:0008134//transcription factor binding;GO:0017136//NAD-dependent histone deacetylase activity;GO:0035035//histone acetyltransferase binding;GO:0046970//NAD-dependent histone deacetylase activity (H4-K16 specific);GO:0042826//histone deacetylase binding;GO:0070403//NAD+ binding;GO:0003682//chromatin binding;GO:0008270//zinc ion binding	GO:0005814//centriole;GO:0043220//Schmidt-Lanterman incisure;GO:0005874//microtubule;GO:0072687//meiotic spindle;GO:0072686//mitotic spindle;GO:0043204//perikaryon;GO:0005730//nucleolus;GO:0005739//mitochondrion;GO:0005677//chromatin silencing complex;GO:0033010//paranodal junction;GO:0048471//perinuclear region of cytoplasm;GO:0005694//chromosome;GO:0005886//plasma membrane;GO:0005829//cytosol;GO:0030496//midbody;GO:0005813//centrosome	Hs13775600	792.3	3.599999999999999e-229	KOG2682	NAD-dependent histone deacetylases and class I sirtuins (SIR2 family)	BK	Chromatin structure and dynamics;Transcription	INFORMATION STORAGE AND PROCESSING;INFORMATION STORAGE AND PROCESSING	K11412|1|1.5e-227|792.3|hsa:22933|NAD-dependent deacetylase sirtuin 2 [EC:3.5.1.-]
sp|Q8IXL6|FA20C_HUMAN	20.38227736039627	19.689847403419197		19.584093698253422	19.740045042326766	19.923230682008484	20.153260275194803	19.932678461546768	21.510288279306327	20.638730419698145	19.315885902369864	20.627201680784395	20.329374053021528	20.89837343299017	18.86734159460001	19.70933229830821	20.344367218185443	19.567072593729577	20.198593580069925	21.73224982405002	19.96742184668536	20.012520068354704	20.87011477032372	21.51733947510298	20.442687535462007	20.24079011149816	21.369596658223347	21.30343796018264	19.96366187622063	20.326951985086712	19.34202873764748	22.06547476901077	20.28914706399158	19.45364966820637	20.72527709633401	20.252585671200645	20.11302765591888	20.046426161322493	22.06043169721957	21.71260791523187	22.47085324679519	21.90113807435939	20.24923522540694	19.90317380160565	19.96276595750622	19.76486777323341	21.63208968788135	20.19053993161937	19.6084228136939	19.503555284501875	20.8852376648544	20.27685760204817	19.558956640474552	21.40403463619377	19.35853860663288	20.776555614079385	20.61341448057905	20.39132845490821	20.49799661395785	20.443877797061617	20.326096163702736	17.963830984837376	21.04667568619385	20.67620596670005	20.95314214088257	20.926042719056937	21.145265588419868	20.46425086034111	20.07301262273665	21.3490043877641	20.6851106273466	20.519335768203945	20.205440900058584	20.80936916974855	20.80003889779774	20.394808179246496	20.28948627611311	20.075559184732768	20.86815550777601	21.07296869738873	21.416649442390217	21.13689702155757	19.633583625011724	20.521409573130832	20.38113392098376		19.678083408267657	20.25016588420831	19.26908268790596	20.762603933156893	20.80651338670532	21.61761884646899	19.755321944271472	20.6168646464708	20.783937546344365	20.386751788932024	20.234015808223354	20.569455191457514	19.9723525699958	20.042753651526144	19.938916175108133			19.101392514939885		18.176945570408872	19.27548086257733	19.170513847886006		17.702574364160213	GO:0006468//protein phosphorylation;GO:0071895//odontoblast differentiation;GO:0097187//dentinogenesis;GO:0044267//cellular protein metabolic process;GO:0046034//ATP metabolic process;GO:0043687//post-translational protein modification;GO:0070166//enamel mineralization;GO:0051174//regulation of phosphorus metabolic process;GO:0036179//osteoclast maturation;GO:0031214//biomineral tissue development;GO:0030501//positive regulation of bone mineralization;GO:0045669//positive regulation of osteoblast differentiation;GO:0040036//regulation of fibroblast growth factor receptor signaling pathway	GO:0030145//manganese ion binding;GO:0004674//protein serine/threonine kinase activity;GO:0005509//calcium ion binding;GO:0005524//ATP binding	GO:0005794//Golgi apparatus;GO:0005615//extracellular space;GO:0005788//endoplasmic reticulum lumen;GO:0070062//extracellular exosome	Hs22066321	440.3	5.2000000000000006e-123	KOG3829	Uncharacterized conserved protein	S	Function unknown	POORLY CHARACTERIZED	K21958|1|0.0e+00|1204.1|hsa:56975|extracellular serine/threonine protein kinase FAM20C [EC:2.7.11.1]
sp|Q8IXM2|BAP18_HUMAN													18.97154168656376			18.709825636838183																																																		19.225702573781348	18.70155365796461															17.972578083581897																							21.612543272836582			19.83387250094221			GO:0016569//covalent chromatin modification	GO:0003677//DNA binding	GO:0005829//cytosol;GO:0016589//NURF complex;GO:0005654//nucleoplasm;GO:0071339//MLL1 complex	Hs22064560	340.1	2.2e-93	KOG4834	Predicted DNA-binding protein, contains SANT domain	R	General function prediction only	POORLY CHARACTERIZED
sp|Q8IXQ6|PARP9_HUMAN	20.07541348158837			21.672253158454986		16.968770395725077	20.15693297480965			18.227427988970103			20.07832174294261			20.623849007527035								19.90657091421017							20.24195422086945			19.111380145648376			18.3352074723385				18.424923795998893								19.85233201654816											18.884222728293565															18.801488548840734			19.12349291903992	18.838286910699725				21.679514533132245	17.980101210201617												18.75499478053349						20.707271314796888		19.393216475341102	18.90176890042999	20.226740580754477	18.87186727188573	20.958415852408496			GO:0006471//protein ADP-ribosylation;GO:0034356//NAD biosynthesis via nicotinamide riboside salvage pathway;GO:0010629//negative regulation of gene expression;GO:0043086//negative regulation of catalytic activity;GO:2001034//positive regulation of double-strand break repair via nonhomologous end joining;GO:0006302//double-strand break repair;GO:0000122//negative regulation of transcription from RNA polymerase II promoter;GO:0010608//posttranscriptional regulation of gene expression;GO:0042531//positive regulation of tyrosine phosphorylation of STAT protein;GO:0016477//cell migration;GO:0060330//regulation of response to interferon-gamma;GO:1900182//positive regulation of protein localization to nucleus;GO:0045893//positive regulation of transcription, DNA-templated;GO:0060335//positive regulation of interferon-gamma-mediated signaling pathway;GO:0035563//positive regulation of chromatin binding;GO:0002230//positive regulation of defense response to virus by host	GO:0042393//histone binding;GO:0044389//ubiquitin-like protein ligase binding;GO:0019899//enzyme binding;GO:0003950//NAD+ ADP-ribosyltransferase activity;GO:0004857//enzyme inhibitor activity;GO:0001191//transcriptional repressor activity, RNA polymerase II transcription factor binding;GO:0097677//STAT family protein binding;GO:0072570//ADP-D-ribose binding	GO:0090734//site of DNA damage;GO:0005737//cytoplasm;GO:0005634//nucleus;GO:0016020//membrane;GO:0005739//mitochondrion;GO:0005654//nucleoplasm;GO:0043234//protein complex;GO:0005829//cytosol	Hs13899297_1	1316.2	0	KOG2633	Hismacro and SEC14 domain-containing proteins	BK	Chromatin structure and dynamics;Transcription	INFORMATION STORAGE AND PROCESSING;INFORMATION STORAGE AND PROCESSING	K15260|1|0.0e+00|1717.6|hsa:83666|poly [ADP-ribose] polymerase 9 [EC:2.4.2.30]
sp|Q8IY17|PLPL6_HUMAN																																															18.534198294233125								18.683149512160025																																															19.19452617640798		16.45832157501594		19.031715320963254		16.710587260798288			GO:0032502//developmental process;GO:0016042//lipid catabolic process;GO:0046475//glycerophospholipid catabolic process;GO:0046470//phosphatidylcholine metabolic process	GO:0004622//lysophospholipase activity	GO:0005783//endoplasmic reticulum;GO:0016021//integral component of membrane;GO:0016020//membrane;GO:0005789//endoplasmic reticulum membrane	Hs5729951	2630.5	0	KOG2968	Predicted esterase of the alpha-beta hydrolase superfamily (Neuropathy target esterase), contains cAMP-binding domains	R	General function prediction only	POORLY CHARACTERIZED	K14676|1|0.0e+00|2744.5|hsa:10908|lysophospholipid hydrolase [EC:3.1.1.5]
sp|Q8IY21|DDX60_HUMAN	17.98298769395797															18.190106858306603									17.58520072929443						17.963473296933724																		19.428398775394903												19.229768642218243																																									20.207237764566973	16.738812227095398			19.486748431174544		19.286335185620924	16.543044747396273		GO:0051607//defense response to virus;GO:1900246//positive regulation of RIG-I signaling pathway;GO:0009615//response to virus;GO:1900245//positive regulation of MDA-5 signaling pathway;GO:0045087//innate immune response	GO:0004386//helicase activity;GO:0003727//single-stranded RNA binding;GO:0003725//double-stranded RNA binding;GO:0003690//double-stranded DNA binding;GO:0005524//ATP binding	GO:0005737//cytoplasm;GO:0045111//intermediate filament cytoskeleton;GO:0005829//cytosol	Hs8923038	786.2	1.0999999999999999e-226	KOG0949	Predicted helicase, DEAD-box superfamily	R	General function prediction only	POORLY CHARACTERIZED	K20103|1|0.0e+00|3357.0|pon:100431616|ATP-dependent RNA helicase DDX60 [EC:3.6.4.13]
sp|Q8IY22|CMIP_HUMAN	18.10083180588041				18.86658408273775		18.701443815264543				19.85498923321079	19.4465319008171					18.30030931296232																																17.738077484426864		18.91203790931282		21.462054510469883					18.76004136646325					18.738867239179022												19.66916983238284				18.922609416251344			19.37015719826429							19.417684395844446		18.250318144966307			19.316121573074422						19.55540882393229		23.20590015836698	19.4485492711623	18.382611160809287	18.53481925918804	22.337594137363467	19.56833288314394	20.23564404049184					GO:0005654//nucleoplasm;GO:0005829//cytosol									K10276|1|2.9e-07|61.6|pgc:109852495|F-box and leucine-rich repeat protein 10/11 [EC:1.14.11.27]
sp|Q8IY33|MILK2_HUMAN																	17.71982272992084				17.98188060122309				18.022086016963																																						18.452726539696503																																							19.92274624783941		17.866276928410635		20.726914871901293		18.61502187957569			GO:0032456//endocytic recycling;GO:0034446//substrate adhesion-dependent cell spreading;GO:0031532//actin cytoskeleton reorganization;GO:0070830//bicellular tight junction assembly;GO:1903955//positive regulation of protein targeting to mitochondrion;GO:0030041//actin filament polymerization;GO:0031175//neuron projection development	GO:0031005//filamin binding;GO:0017137//Rab GTPase binding;GO:0051015//actin filament binding;GO:0042805//actinin binding;GO:0046872//metal ion binding	GO:0001725//stress fiber;GO:0055037//recycling endosome;GO:0043005//neuron projection;GO:0005829//cytosol;GO:0005622//intracellular;GO:0005911//cell-cell junction;GO:0005886//plasma membrane;GO:0005923//bicellular tight junction	Hs20127616	130.2	1.8e-29	KOG1700	Regulatory protein MLP and related LIM proteins	TZ	Signal transduction mechanisms;Cytoskeleton	CELLULAR PROCESSES AND SIGNALING;CELLULAR PROCESSES AND SIGNALING	K21068|1|0.0e+00|1811.6|hsa:79778|MICAL-like protein 2
sp|Q8IY67|RAVR1_HUMAN		19.22367234253175								19.16442250825915				19.32044603506652																		19.57847899498311													19.37020071545061					19.38827499544117	19.30481293354593													19.270826488578265								20.28674220168188						19.644940234441663															19.83770008095256	19.41342335376608						19.2258942280989	19.32323134650804	18.553961995094	18.54024721060338	20.62198913497635	19.96224720742857	19.25540638958152	19.36299659420067	20.944673562650618	19.18000921782024		GO:0000398//mRNA splicing, via spliceosome	GO:0003723//RNA binding;GO:0003676//nucleic acid binding	GO:0005737//cytoplasm;GO:0005634//nucleus;GO:0030529//intracellular ribonucleoprotein complex;GO:0019013//viral nucleocapsid	Hs17298690	63.5	1.4e-09	KOG0124	Polypyrimidine tract-binding protein PUF60 (RRM superfamily)	A	RNA processing and modification	INFORMATION STORAGE AND PROCESSING	K11219|1|1.4e-73|281.6|fch:102058589|non-receptor tyrosine-protein kinase TYK2 [EC:2.7.10.2]!K13219|2|1.4e-12|79.0|bim:100743263|splicing factor, proline- and glutamine-rich!K13214|3|1.4e-12|79.0|sfm:108931001|non-POU domain-containing octamer-binding protein
sp|Q8IYB3|SRRM1_HUMAN	20.480462067609874		20.38428175606779		18.203148707537043		17.413669457883564	19.059132664896055	18.75090223155491	21.360264946066703	18.404964871491035	19.570922058938564	20.24131069717454	18.679343513950915	18.979612949100865	22.33948625519332		21.09680264504636	19.76659089154798		19.03515495762535	18.744069461165093		19.571770245759367	16.750725997931397	18.08547414334105		18.637230610209503	20.065502362179508	15.814828609564934	19.24810184462056		18.202511497946883	20.075221044606565	18.139215470127915	18.468354414894225	19.41944649015236		18.760540877411977		20.725973286328816				19.70802484413257		17.697244197624972	20.678033176639413	21.28126649384352				18.03061048121357			18.73046761437942	19.238310811029024		18.599736463264257		16.609432025840828	18.08675599906738	19.015938517631383	19.997503786967616	19.01533224695612	18.917666165182887	18.38370479690777	18.197019495012444	17.908673288915026	19.819882495568287	17.95351286710687				19.2997973235632	19.37309358548758	21.92060286805892					19.30964108386586		19.13755226299664		17.720668184784977			18.13347304083118				19.7819980340902	19.26445149052183	19.56542540034937	19.40783879573716	19.35969418562774	19.103839094809253	19.080052379594463	18.59750631281905		19.476712769896267		20.140237466705944	24.17014605041911	19.62066296002032		22.510598486405275			GO:0008380//RNA splicing;GO:0031124//mRNA 3'-end processing;GO:0000398//mRNA splicing, via spliceosome;GO:0006405//RNA export from nucleus;GO:0000375//RNA splicing, via transesterification reactions;GO:0006369//termination of RNA polymerase II transcription;GO:0006406//mRNA export from nucleus;GO:0006397//mRNA processing	GO:0003723//RNA binding;GO:0003677//DNA binding	GO:0016607//nuclear speck;GO:0005634//nucleus;GO:0005654//nucleoplasm;GO:0016363//nuclear matrix;GO:0071013//catalytic step 2 spliceosome;GO:0005829//cytosol	Hs5032119	1570.8	0	KOG2146	Splicing coactivator SRm160/300, subunit SRm160 (contains PWI domain)	AR	RNA processing and modification;General function prediction only	INFORMATION STORAGE AND PROCESSING;POORLY CHARACTERIZED	K13171|1|0.0e+00|1807.7|nle:100590655|serine/arginine repetitive matrix protein 1
sp|Q8IYD1|ERF3B_HUMAN	20.456123803054982									18.51886532466795		18.70534953917192				21.5182880815379												18.536424391561837			18.821022752261776																		18.250016465546423																					19.21772464192019					19.518699094772685									16.982637565094315																		22.06140355618031	19.537632300617418	20.080942772627232	19.83688757304877	20.438450777453475	17.186407465665045	19.80476024076565	17.495114133957784	18.435803214255227	GO:0000184//nuclear-transcribed mRNA catabolic process, nonsense-mediated decay;GO:0006412//translation;GO:0006415//translational termination;GO:0002184//cytoplasmic translational termination;GO:0007049//cell cycle	GO:0003924//GTPase activity;GO:0003723//RNA binding;GO:0003747//translation release factor activity;GO:0005525//GTP binding	GO:0005737//cytoplasm;GO:0005829//cytosol;GO:0018444//translation release factor complex	Hs8922424	1264.2	0	KOG0459	Polypeptide release factor 3	J	Translation, ribosomal structure and biogenesis	INFORMATION STORAGE AND PROCESSING	K03267|1|0.0e+00|1269.6|hsa:23708|peptide chain release factor subunit 3
sp|Q8IYE0|CC146_HUMAN	22.98479572024836	22.46618646680121	21.95153460659208	22.74639878793354	22.114571631418617	22.942817036592817	22.643863603279637	24.609257793575427	22.76846024554697	22.057638740444293	23.02187417298763	21.551454113908942	23.087860193200864	22.307496031168423	22.16931374491061		22.378118876381084	21.97439148975592	21.470290916624045	22.526243581957026	20.85241583094329	22.18981309264955	21.715444619171315	21.05736330046509	20.905960362045224	21.98606888003791	21.73332530016785	22.374078902308177	22.060421512113	21.87616829298141	22.3839301444385	22.8007839803084	22.022443534572783	21.91113817841624	22.45764193757801	21.760017903894006	21.20191072894272	22.147896845243256	20.70413972417528	21.60889516726424	22.222778134667035	20.97973738079215	22.575359041625163	21.15286943173488	21.819158100996347	23.234051754522422	22.335533350905745	22.391057233966915	22.613277603995957	22.20828317647277	21.28122729076879	21.8779991102409	22.365018292024743	21.06302417754194	20.20435199135817	22.412259891615168	21.3529913954453	21.24986117527123	21.93745067467116	20.92006593550805	22.258749128009352	22.349385498914195	22.587072828850648	21.63091949506387	23.392040928687383	22.69097595898971	23.846863440828443	22.321040511449365	23.181391646523885	23.32025378507699	23.763041265176728	23.364018874180637	23.302392654905898	23.86829232655081	21.169369493283163	22.46716841603425	22.201536750293187	22.51198149556278	23.00431322938092	23.115325219517924	22.22588739420644	22.07602540606208	23.586711415585224		22.144344890350624	22.391821724117843	22.392270976166003	22.62535403602858	23.36798579782276	22.72010883343017	21.53966287099811	21.66940085741208	22.640369132123325	22.47119157126569	22.240709956609184	22.26110403838129	22.09523306672041	21.879038441478265	22.543249709638943	21.187041260269016	22.461857693378494	21.225744805724236	21.40118882007689	22.421925456864905	21.104512439017547	20.782661832580427	22.83999055001193	21.191211093743487	20.97542915656958	21.75192390225995			GO:0005814//centriole	YDL058w	112.8	3.0999999999999997e-24	KOG0946	ER-Golgi vesicle-tethering protein p115	U	Intracellular trafficking, secretion, and vesicular transport	CELLULAR PROCESSES AND SIGNALING	K20478|1|5.1e-30|137.5|ccar:109081133|golgin subfamily B member 1
sp|Q8IYE1|CCD13_HUMAN	21.849555845631954	22.63696373189501	22.09407682621919	21.866025939320863	22.655707442170534	21.94095287761344	21.64031338672502	21.814329471737604	21.83327070511001	21.389229748500792	21.844916200155616	20.934686104933284	22.12816941422207	22.048981407006284	22.0307541389303	21.56589024514557	22.24771542048245	22.13102610577623	21.70643955381295	22.131572024596743	22.787081483430462	23.10125394505108	22.33391844659401	22.45474010681968	22.5782586402211	22.47868574224721	20.2472254417638	23.092664471140395	22.077093743754546	22.583015918627996	21.105086419332302	21.56132042683819	22.375441023414048	21.94274565950964	22.010514884875143	22.422339944009	22.92283201083761	22.88428628032096	21.652068169329024	22.96628461346499	21.79054864321132	20.46952064558414	22.21468881796115	22.784546652697827	22.811314440514977	21.42343831510575	21.88600988647829	22.486740290870152	22.519953400349763	21.952953925947213	22.37798295619605	21.886656714293952	22.75613665777436	22.308511626294447	21.78692846694641	22.113074958020885	22.28425165001141	22.43142465252813	22.163724927792437	21.5783539034642	22.755327924928352	22.09936258855679	19.570225682163777	22.75859129986146	21.021711272628664	21.761101905141693	22.533399692972665	20.91039659632917	22.822908683117117	22.86264961877631	20.706361434627603	21.957163514996854	21.915063213127755	20.07803771360769	21.367694736006875	22.20714917132256	21.56454087333069		21.826436512661544	21.931991070263205	21.69001384039348	21.565045397186992	23.7718456853818	22.80160491451756	22.2960398747779	22.338353806374187	22.2735994169653	22.2673163902861	20.403215389134232	21.23442161388236	21.475425784032318	22.0643441648678	22.230780713623005	22.536024069459696	22.08476426096753	22.155739470826457	21.936361538168093	22.09652053910053	23.11637354161936	20.98055883203748	23.080975217996684	21.801251324239846	21.991258720692	21.067024853319847	20.119027894276392	21.292753021976218	23.768525591016346	21.17312167177944	20.66839560169161	21.01991578143728	GO:0031122//cytoplasmic microtubule organization;GO:0006974//cellular response to DNA damage stimulus;GO:1905515//non-motile cilium assembly		GO:0034451//centriolar satellite;GO:0005813//centrosome;GO:0005634//nucleus;GO:0042995//cell projection;GO:0005829//cytosol	7291892	74.7	7e-13	KOG0161	Myosin class II heavy chain	Z	Cytoskeleton	CELLULAR PROCESSES AND SIGNALING	K10352|1|5.7e-18|97.1|clec:106673610|myosin heavy chain!K16464|3|2.8e-17|94.7|lcf:108895190|centrosomal protein CEP250
sp|Q8IYI6|EXOC8_HUMAN	18.800229116906564						17.46395361116505			19.55828800612557						20.65249678731284															18.96888108788303																		19.698357674185026																										20.86025068247012		18.519838690786287																		20.058325606025157							21.31885732686523	18.85231027926692	19.79633335176596	19.68042185192948	21.031951701023385		20.10988556420856	17.79513212363807		GO:0007032//endosome organization;GO:0006887//exocytosis;GO:0051601//exocyst localization;GO:0015031//protein transport;GO:0022617//extracellular matrix disassembly;GO:0001927//exocyst assembly;GO:0016241//regulation of macroautophagy	GO:0017160//Ral GTPase binding	GO:0016020//membrane;GO:0005770//late endosome;GO:0000145//exocyst;GO:0005829//cytosol;GO:0030426//growth cone;GO:0031252//cell leading edge;GO:0005886//plasma membrane;GO:0048471//perinuclear region of cytoplasm	Hs18549020	455.3	1.9e-127	KOG2215	Exocyst complex subunit	U	Intracellular trafficking, secretion, and vesicular transport	CELLULAR PROCESSES AND SIGNALING	K19986|1|0.0e+00|1436.0|ptr:456495|exocyst complex component 8
sp|Q8IYJ3|SYTL1_HUMAN	21.29580409254749							18.6155429588414		19.38125798874708		18.35778651329105	19.79383577669781	17.183340561950384		21.137562812733872			18.70948378693016		19.439650835730337	19.29396929272303					17.889337294814066							17.585513260077825	19.468256034446327				18.98923200214539		18.218216502312032				18.42995224808559				20.648551850665296	19.92562285884364						16.469663380579576									17.21129928867293			19.770939271385583		17.577842548666496							19.271171293876204		19.382995133624338										18.84655638778428						17.941771179144503		18.88448759866641					17.744913969390456			24.59525002068491			20.86577106809595			GO:0006887//exocytosis;GO:0006886//intracellular protein transport;GO:0006906//vesicle fusion;GO:0048791//calcium ion-regulated exocytosis of neurotransmitter;GO:0017158//regulation of calcium ion-dependent exocytosis;GO:0061024//membrane organization	GO:0005544//calcium-dependent phospholipid binding;GO:0017137//Rab GTPase binding;GO:0042043//neurexin family protein binding;GO:0019905//syntaxin binding;GO:0005509//calcium ion binding;GO:0030276//clathrin binding	GO:0019897//extrinsic component of plasma membrane;GO:0031528//microvillus membrane;GO:0070062//extracellular exosome;GO:0042470//melanosome;GO:0070382//exocytic vesicle;GO:0005886//plasma membrane;GO:0098793//presynapse	Hs14249614	1101.7	0	KOG1028	Ca2+-dependent phospholipid-binding protein Synaptotagmin, required for synaptic vesicle and secretory granule exocytosis	TU	Signal transduction mechanisms;Intracellular trafficking, secretion, and vesicular transport	CELLULAR PROCESSES AND SIGNALING;CELLULAR PROCESSES AND SIGNALING	K17598|1|0.0e+00|1136.3|hsa:84958|synaptotagmin-like protein
sp|Q8IYS5|OSCAR_HUMAN	17.389420328154756														18.077856225376173	19.28818583600535																														17.19697532768765							16.998217861131852																							15.44979274184091		16.22521480421392		16.789307869672918																															GO:0050776//regulation of immune response;GO:0043312//neutrophil degranulation		GO:0070062//extracellular exosome;GO:0016021//integral component of membrane;GO:0005886//plasma membrane;GO:0005576//extracellular region;GO:0035580//specific granule lumen;GO:1904724//tertiary granule lumen									K14377|1|2.2e-167|592.0|hsa:126014|osteoclast-associated immunoglobulin-like receptor
sp|Q8IYT4|KATL2_HUMAN		18.06637600074517	16.890623206465147												19.33916477659458			19.740032512145596			18.21554079082639									19.086654922028423	20.484461388834987		16.697431250067137		19.02835275786049		19.54240397619354		18.654041149139644			19.314759595088105			18.503099566728142		24.739931820071547		18.573996398089523	17.704934142074332		19.49316867716182			22.705847601851744	19.25028733039797			19.590723683912916	19.304489443994814	19.704626382413228			19.460990612322885			19.605694097268408	17.76072891190599			18.25567881634005				20.45791927582505				19.432581225099312			19.24386605867276		19.04053112287645			21.924555203658365		22.523135994480448	18.509706147467742				20.263584658781063		20.587227242574677	20.714767489335788	20.33519199068579	18.88988112865124	23.507940627709363		24.047820926107576	19.91359859711612	19.25231854919664		22.163829938151142	19.50586336605009	23.37021372074833		18.753753785653583		GO:0008568//microtubule-severing ATPase activity;GO:0008017//microtubule binding;GO:0005524//ATP binding	GO:0005737//cytoplasm;GO:0005634//nucleus;GO:0000922//spindle pole;GO:0005874//microtubule	At2g34560	341.3	3e-93	KOG0738	AAA+-type ATPase	O	Posttranslational modification, protein turnover, chaperones	CELLULAR PROCESSES AND SIGNALING	K07767|1|5.3e-303|1043.5|ggo:101133879|katanin p60 ATPase-containing subunit A1 [EC:5.6.1.1]
sp|Q8IYU8|MICU2_HUMAN																																																																																																						19.29533780614471			18.452703337660747	19.2162086489239					GO:0006851//mitochondrial calcium ion transmembrane transport;GO:0036444//mitochondrial calcium uptake;GO:0051562//negative regulation of mitochondrial calcium ion concentration;GO:0051561//positive regulation of mitochondrial calcium ion concentration;GO:0051560//mitochondrial calcium ion homeostasis	GO:0005509//calcium ion binding;GO:0046982//protein heterodimerization activity	GO:1990246//uniplex complex;GO:0005634//nucleus;GO:0005739//mitochondrion;GO:0005743//mitochondrial inner membrane;GO:0034704//calcium channel complex;GO:0005758//mitochondrial intermembrane space	Hs20548380	873.2	1.8e-253	KOG2643	Ca2+ binding protein, contains EF-hand motifs	P	Inorganic ion transport and metabolism	METABOLISM	K22828|1|7.7e-252|873.2|hsa:221154|calcium uptake protein 2, mitochondrial
sp|Q8IZ07|AN13A_HUMAN	19.03271572065064																19.04633675406152														16.687339941071862																																																																							19.31176647420928	17.547849241832438		21.31888833814091	17.308156379563457		20.000790946233607					GO:0005737//cytoplasm;GO:0005770//late endosome;GO:0005886//plasma membrane	Hs22061906	1061.2	6.3e-310	KOG0522	Ankyrin repeat protein	R	General function prediction only	POORLY CHARACTERIZED	K21437|1|0.0e+00|1187.2|hsa:88455|ankyrin repeat domain-containing protein 13
sp|Q8IZ21|PHAR4_HUMAN										17.504875852372418																																																																																												18.39331716566649						17.430631479568174			GO:0051726//regulation of cell cycle;GO:2001045//negative regulation of integrin-mediated signaling pathway;GO:0030036//actin cytoskeleton organization;GO:0048484//enteric nervous system development;GO:0001755//neural crest cell migration;GO:0007266//Rho protein signal transduction;GO:0001843//neural tube closure;GO:0061386//closure of optic fissure;GO:0043085//positive regulation of catalytic activity	GO:0003779//actin binding;GO:0072542//protein phosphatase activator activity;GO:0008157//protein phosphatase 1 binding;GO:0004864//protein phosphatase inhibitor activity	GO:0005737//cytoplasm;GO:0030027//lamellipodium;GO:0005622//intracellular	Hs12965189	1301.6	0	KOG4339	RPEL repeat-containing protein	R	General function prediction only	POORLY CHARACTERIZED	K17585|1|0.0e+00|1409.8|hsa:65979|phosphatase and actin regulator 4
sp|Q8IZ83|A16A1_HUMAN	21.407377259903377	19.568185559898243	20.112714246058456	20.03535566512178	19.266192215068	19.1703487888106	18.91279409391248	19.567818177401207	19.707879457738905	21.920228504956945	20.62180824188928	20.547363370588823	20.42362191515829	20.400096177906768	19.508645419355908	22.56149889584685	20.089587893717567	20.410670021568343	19.55897605098997	19.463261002553875	19.639651337894264	19.42188398982825	20.793942723173448	20.08329955083609	19.944389838179948	18.923359669575472	19.78447805915301	20.07798796279448	19.37840301462007	20.090589327219448	19.859169798812157	20.679470014007915	20.197438757993584	20.80037441316736	20.03965458198696	19.88111195440633	19.507785793220545	20.21650423037669	19.69070473824557	20.611959415693217	20.91406960883476	20.0193783335637	19.60914297060833	19.30924773793249	20.283001955507608	20.869048135553196	20.02614529283493	20.11488366577964	21.181267547983285	19.898185287875176	20.73362174858046	19.562557093150748	20.596992323826875	20.332997250465752	19.55814036983185	19.841393512102567	19.881043047990367	18.580275021298192	20.867721341576576	19.002649220208525	20.59399146814498	19.29289178712734	20.46831856824062	21.03617960788996	20.11543697698768	22.520207410877564	20.722733647637952	19.71926164245456	19.85026103737231	21.25932838441033	19.293964026869038	20.393259394752665	19.910303773648398	20.521089865764186	21.44036358103032	19.612990508201957	19.62317853016756	16.985680270510503	18.10689517133476	20.202863171192245		20.576661239126388	20.55186956210028	20.226162652570743	18.931868207886964	19.40041765672375	19.52193141598308	19.82697505560332	19.759022051742985	20.57470125250768	20.916238178456368	18.747624939118843	20.39842456041566	20.186840320592115	20.326184045421837	19.968112467650688	20.06546128837392	20.326186815042064	19.2035913287776	18.276195272125804		20.818560887000427		18.348460662007643	18.921826506040876	19.02148355458984		19.34713811568967		17.80703636060344		GO:0004029//aldehyde dehydrogenase (NAD) activity	GO:0016020//membrane;GO:0070062//extracellular exosome	Hs20546780	1286.9	0	KOG2450	Aldehyde dehydrogenase	C	Energy production and conversion	METABOLISM	K00128|1|1.2e-197|694.1|cpic:101950187|aldehyde dehydrogenase (NAD+) [EC:1.2.1.3]
sp|Q8IZA0|K319L_HUMAN	24.314356519436014	22.67756797026412	21.86408688751829	24.4666029842861	22.720556511575637	22.94843706362797	24.983365376059343	23.52968763497212	24.05048623398082	24.38548463256458	22.28499844596038	23.93563142777809	24.17692649754823	24.376178053328804	22.717898929885585	22.783115350470425	24.010813705658716	25.02922051556889	24.05589148451793	24.924267515973387	24.669297992480644	24.14820393120536	25.40438640524595	24.167352805055085	25.424990093208248	24.955309286014536	23.36654994285855	25.65693183954858	24.646189940990336	24.191977825705106	24.68790905700351	24.91303634534635	24.592387689706207	24.02596093649573	24.819752521816305	24.58855119893317	24.63262236037372	24.19061262391924	25.527331301842224	23.865687501833243	25.369711426167505	25.17669555390956	22.676303185993213	23.382197810505577	23.944619374644383	22.26645199824528	24.83555166953271	23.70494516024568	23.76760823160326	24.57161896597841	24.048763405038613	24.750789352580437	25.02941489331871	24.67115865240485	23.998019413445643	23.73101512459909	24.36868788863204	22.914645749220394	24.663818563523364	25.540109610562745	24.36478929451339	22.74923023270913	24.6255089731754	24.352746521292328	22.887402570053588	24.783435931043083	24.0499807015116	24.690975844675783	25.64631852727296	21.88009445092417	24.015050335511336	23.29503591818394	23.93866654661903	23.11391954620166	24.56582343042177	25.300552193440456	22.818871474924865	24.64028900588682	24.447146986097632	25.182718288020027	24.071653061955335	25.59829416043681	25.32171162194913	23.691926427907596	23.98750790457447	23.302416776666785	24.148825550627134	24.4924763032063	23.89993347756323	24.384695170786912	24.267267353972876	25.15626144206181	24.78717367310563	24.25273345206957	24.08802486572853	24.730553348165557	24.239989872531183	24.024229627242963	24.5254350559102	24.007573732629776	24.61399519041817	24.50240680096753	25.19914004249249	24.7890298388022	21.64363638605126	24.900381381305213	24.76031740961828	23.821740272730104	24.78288343638616	25.001473776156885			GO:0031410//cytoplasmic vesicle;GO:0016021//integral component of membrane;GO:0070062//extracellular exosome									K15619|1|2.8e-13|82.0|otw:112261848|Kunitz-type protease inhibitor 1
sp|Q8IZD0|SAM14_HUMAN	18.704386490933015						20.28344458630812		20.3653601144212	19.085078673058455	19.92030179856505	19.86515676633042			19.857647438690133		19.395638175005278													19.635253030514907	20.01282733675429						20.35525451930541												19.94245005959436		20.629546919186588		17.41556618511365				20.33498036993456						18.82076935369063		19.195169724962785										22.51348451870377				20.492906539140904			18.707892190499344												18.03280629047117	19.14235776479544							23.10846328909894	20.07200034247286		19.107312867673496	22.44101507158352		20.787097615666315		17.674181091612287				Hs22063968	405.2	1.3e-112	KOG1945	Protein phosphatase 1 binding protein spinophilin/neurabin II	T	Signal transduction mechanisms	CELLULAR PROCESSES AND SIGNALING	K17551|1|2.8e-206|721.8|shr:100928639|neurabin
tr|Q8IZD7|Q8IZD7_HUMAN	21.476868382502754	23.24178643274273	21.97198705073104	23.866869837822524	22.376937769697925	23.07565118580572	22.58486456522041		22.88680202771548	22.188540402635557	21.77998797958989	19.8589880324228	23.988344773711194	21.360304926929143		22.20219171959837	23.857649793559524	22.605418026603022		24.60020557480253	22.910842728233348	21.84685555318961		21.95493100167848	24.62575389375157	22.83494442859957	21.36304522486053	23.916905408576643	22.377257948851184	23.611066410503103	24.29809339663949	24.80305388436032		20.564366718881278	23.88761264167237	23.540430228114904	21.76592047047309	23.99743861556196	26.373420957786852	23.64179637002693	21.661243362781946	22.705683427243734	26.31195364209965	23.931182654551783	22.30386298574008	22.040110832174804	22.92192932281808	21.835202508099865	22.15291703406576	23.240856131856887	22.06898950743257	22.122923621856163	25.39383692021344	22.460128608562428	22.614438583718147	22.27824210647865	27.05402671536277	22.30602680259863	21.33883199948876	22.85984111299631	25.76413451648705	23.089379943475656		23.641614952449075	23.528527604498965	23.416654243943174	23.38066377598073	21.45836798065946	22.863266528233385	22.06280335150977	21.898950444488083	23.12769505441912	22.852680339231785	23.928295090602266	23.55126358147062	22.8749942529868	23.407847074770704	21.717996160585688		24.72391559539152	23.54997363822063		23.351254332852257	25.07368216055759	24.16241425503346	24.770719970697776	21.527406668534287	24.327531927242223		23.48901293887113	25.142345755617637	20.818392419509838	27.69052600724497	22.338826787284205	22.37968027865185	22.214738281080944	22.65376846567456	22.30779690391729	23.471925104465004	21.59745711598095	22.107036674149526	23.91083296455617	22.33517349267905	23.166836482311712	22.59897799174881	21.220949685815057	20.7580934937344	21.749191233226643	23.786401128236776	24.37023037510325												K06856|1|5.6e-41|171.0|hsa:102723407|immunoglobulin heavy chain
sp|Q8IZF2|AGRF5_HUMAN	18.39428402782108					17.794351493530208	17.544480505324675			17.482516592334388		18.610511731031373	18.63564611749708	17.516258921438798		18.249199743936177	18.23965337084456		16.998041042879777	17.32673426255661	19.391565168226705		16.92423657440628			18.40271952583284	17.591635723218666		16.881246855682676	17.412143868341037	18.04117495875223	18.052720246983007	18.57589075891849	17.541712076969404	18.01191283155315						19.159802181003084	18.92620878490369					18.263671434659628		17.95004175217061			17.230682740178747	19.233836481655665	17.384909181511087			18.701919030920788	17.78916713004549	17.16783107199379	17.528693461861984			18.148071292993997	19.263825810206782		17.548739124383587	18.723269177357896			17.794347540546287	18.8489894181351			18.717011755751468					17.941368225570347	18.85753774309615	16.577738094050158	18.58733937973986	17.64812067443666	18.35148148610253		17.054662415494196								16.545477458133604	18.215837635054168			18.064428099194483		18.543089215764965			18.49867927378188			17.348160023979673		18.67258400581716	19.89091850759426		GO:0071073//positive regulation of phospholipid biosynthetic process;GO:0042593//glucose homeostasis;GO:0006112//energy reserve metabolic process;GO:0043129//surfactant homeostasis;GO:0007166//cell surface receptor signaling pathway;GO:0045444//fat cell differentiation;GO:0043031//negative regulation of macrophage activation;GO:0007186//G-protein coupled receptor signaling pathway	GO:0004930//G-protein coupled receptor activity	GO:0031410//cytoplasmic vesicle;GO:0009986//cell surface;GO:0045177//apical part of cell;GO:0005886//plasma membrane;GO:0016021//integral component of membrane	Hs20555032	2724.5	0	KOG4193	G protein-coupled receptors	T	Signal transduction mechanisms	CELLULAR PROCESSES AND SIGNALING	K08458|1|0.0e+00|2696.8|ggo:101124595|adhesion G-protein coupled receptor F5
tr|Q8IZI0|Q8IZI0_HUMAN											17.41228225866216					22.98415736999984									21.94871102967953										20.137278596872104							20.764864811735134								19.0232552001974																	19.976430119409592								19.28474129389623					16.97564768393172		20.871119017387382										21.68109996109474														19.31143998379752		22.7052371837988			GO:0007596//blood coagulation;GO:0015701//bicarbonate transport;GO:0045429//positive regulation of nitric oxide biosynthetic process;GO:0042744//hydrogen peroxide catabolic process;GO:0008217//regulation of blood pressure;GO:0010942//positive regulation of cell death;GO:0050880//regulation of blood vessel size;GO:0098869//cellular oxidant detoxification;GO:0015671//oxygen transport;GO:0070293//renal absorption;GO:0030185//nitric oxide transport;GO:0051291//protein heterooligomerization;GO:0042542//response to hydrogen peroxide;GO:0006898//receptor-mediated endocytosis;GO:0043312//neutrophil degranulation;GO:0070527//platelet aggregation	GO:0005344//oxygen carrier activity;GO:0005506//iron ion binding;GO:0020037//heme binding;GO:0031720//haptoglobin binding;GO:0019825//oxygen binding;GO:0030492//hemoglobin binding;GO:0004601//peroxidase activity	GO:1904813//ficolin-1-rich granule lumen;GO:0005615//extracellular space;GO:0071682//endocytic vesicle lumen;GO:0072562//blood microparticle;GO:0005833//hemoglobin complex;GO:1904724//tertiary granule lumen;GO:0070062//extracellular exosome;GO:0005829//cytosol;GO:0005576//extracellular region;GO:0031838//haptoglobin-hemoglobin complex	Hs4504349	218	7.500000000000001e-57	KOG3378	Globins and related hemoproteins	C	Energy production and conversion	METABOLISM	K13823|1|3.3e-55|218.0|pps:100976465|hemoglobin subunit beta
sp|Q8IZP0|ABI1_HUMAN	22.224716882027604	20.54598736578629	19.83111855917244		20.74358129678366	21.124797439817804	22.20419540515548	20.364591114807613	20.776973409458847	21.37739071419245	22.307430791315557	21.82589465455984	21.28048720995709	20.54068052319069	21.512178444484334	22.68750130880776	21.023217551041327	20.013630004909736	20.30711803684809	19.523131475360117	21.751719251923618	20.431783762496604	20.26918624372326	20.56264938658054	21.020645691848657	19.770911118152988		21.32832121854761		20.07029240310821	21.1234269414078	20.61893273466486	20.96759581328327	19.924272619458936	20.77967767295249	20.225997673009097	20.53161081056193		20.344790235880083	21.195512197738243	21.154143819993944	20.54046079603392	20.675984022702924	20.892133915157483	20.57419116971928	19.43067510901585		19.70931206607395	22.08344840527866	20.011139511582414	20.68617720949289	20.628432988214964	20.89577406940813	20.99206934219663		21.182900060078463	22.249201213223277	20.083766370035907	21.55464864306681				20.67781603710666	20.689227674943748	21.15766017545689	19.9216500171404	21.517790731657644			19.985082821490565	20.738327008579823			19.19010518178125	22.715095060543668	21.048553196616947	21.15084242478368	21.463273626504424	22.4219513085103	26.538867246398382		21.330468667509894	19.902417436318206	21.11419506232837	26.91375364366698	20.619481136660426	20.931290077062567		22.559958697511902	21.6623772786587	20.46397171391025	20.36002182248229	20.07849359177336	20.97082120846102	20.309806255664896	21.13013886963286	20.457314368406404	20.364447507753475		21.36090853415672	20.613009090184715	25.057077352821747	21.29351072429709	19.2772444540468	25.09748641499049	25.26742377417509	20.81006460145157	23.64945383736302	19.38072497863513	19.075872722423977	GO:0018108//peptidyl-tyrosine phosphorylation;GO:0006928//movement of cell or subcellular component;GO:0007169//transmembrane receptor protein tyrosine kinase signaling pathway;GO:0035855//megakaryocyte development;GO:0008285//negative regulation of cell proliferation;GO:0008154//actin polymerization or depolymerization;GO:0072673//lamellipodium morphogenesis;GO:0048010//vascular endothelial growth factor receptor signaling pathway;GO:0001756//somitogenesis;GO:0038096//Fc-gamma receptor signaling pathway involved in phagocytosis;GO:0048813//dendrite morphogenesis;GO:0016032//viral process	GO:0017124//SH3 domain binding;GO:0032403//protein complex binding;GO:0030296//protein tyrosine kinase activator activity;GO:0008092//cytoskeletal protein binding;GO:0045296//cadherin binding	GO:0005783//endoplasmic reticulum;GO:0030175//filopodium;GO:0031209//SCAR complex;GO:0030054//cell junction;GO:0005856//cytoskeleton;GO:0070062//extracellular exosome;GO:0005634//nucleus;GO:0043005//neuron projection;GO:0030027//lamellipodium;GO:0030426//growth cone;GO:0045211//postsynaptic membrane;GO:0014069//postsynaptic density;GO:0005829//cytosol;GO:0005622//intracellular	Hs4885611	1036.6	1.4e-302	KOG2546	Abl interactor ABI-1, contains SH3 domain	TZ	Signal transduction mechanisms;Cytoskeleton	CELLULAR PROCESSES AND SIGNALING;CELLULAR PROCESSES AND SIGNALING	K05751|1|9.1e-204|713.8|cjo:107316603|abl interactor 2
sp|Q8IZQ1|WDFY3_HUMAN		18.13961777552921				18.97982746761891	18.675625176024308		19.08017208397839	18.79461961841989	20.875817921678408	19.66278319791245	22.31591961315417	18.786711650664177	18.48265591468917		18.86656248649004	19.044736740292297	18.293351946583453		18.188727671466538						20.588772772796545	18.526801709735413	20.096333203681727			17.736694634049275	21.823467905741254		19.4731194917778	18.90974972962593	19.193769675084184	19.81153038373638		19.40744488823546							19.63019925890625	17.660380211697387	18.37160104072216							17.498368792915223			18.180958143047647				17.74314202496947	18.904601010796355		19.035248390911708	19.58577702228952	18.15218246330652	17.94978760200565	18.25401568642111	18.29230390779504		17.949075770071527	21.25987688856286	18.22601519266949		17.694946082973082	19.25842936960952	22.409957032687256	17.97170766160605	18.30063327954337	19.26518625438216	20.49919662327992							19.518030735652637	18.69560197542397	20.274830046110463		17.58483738978722	18.687941448917336	18.898609170595787	18.371827926885125	18.754227403930315	18.70717413322167		18.318078173049457	17.783877201291027	17.19288121010693	17.854305293678404	19.3818828310998	17.630969750198904	18.364644577540965	19.12123753090103	18.95838112021143		GO:0035973//aggrephagy;GO:0007275//multicellular organism development	GO:0046872//metal ion binding;GO:0005545//1-phosphatidylinositol binding;GO:0003831//beta-N-acetylglucosaminylglycopeptide beta-1,4-galactosyltransferase activity	GO:0005737//cytoplasm;GO:0016605//PML body;GO:0097635//extrinsic component of autophagosome membrane;GO:0043204//perikaryon;GO:0005730//nucleolus;GO:0005634//nucleus;GO:0005635//nuclear envelope;GO:0031965//nuclear membrane;GO:0016234//inclusion body;GO:0005776//autophagosome;GO:0005886//plasma membrane;GO:0030424//axon;GO:0019898//extrinsic component of membrane;GO:0005829//cytosol;GO:0034274//Atg12-Atg5-Atg16 complex	Hs22044271	3105.9	0	KOG1786	Lysosomal trafficking regulator LYST and related BEACH and WD40 repeat proteins	TU	Signal transduction mechanisms;Intracellular trafficking, secretion, and vesicular transport	CELLULAR PROCESSES AND SIGNALING;CELLULAR PROCESSES AND SIGNALING	K22262|1|0.0e+00|7086.1|hsa:23001|WD repeat and FYVE domain-containing protein 3
sp|Q8IZQ5|SELH_HUMAN		17.419091219036602		17.608784853046448			17.482607300392814	17.5211881456607		18.889773608045857			18.48275362759728	17.53046561525258		19.174863911105497		17.078393191469637			17.11631457214164												18.3695933101482			16.945882530511444													18.561441329742987								18.30257932690449						17.329300519562803	17.373548319005653						19.904373626900757							19.068884277659908										17.074962991243005																		20.659411144782464	17.898221632676552		21.45824049402561	19.83019009622201			GO:0003723//RNA binding
tr|Q8J008|Q8J008_HUMAN	21.941893472611767	22.23403628734564	21.588768947936067	22.696377485378143	22.319599858474863	22.30852351865072	22.785809761789142	22.680998864646117	21.962730462561893	22.10700298156059	20.687384237158508	20.578402015459105	21.529613970388414	21.1895150463316	21.08997123790331		20.757720540911382	21.629919935074984	23.487208821271985	22.06807998910668	22.986794825532968	23.371058956329957	23.842903566712085	21.604462687269383	23.694456925578727	23.363355579597485	21.447940501734703	22.66005329408181	22.86526623798913	22.61800844784312	21.870135593533934	22.41379250885585	23.11306915209854	22.71609669396338	23.33708057182478	22.710036789927265	23.661459354227425	21.995528514793488	22.955867188686604	22.6137438929371	21.72021436536991	21.010396678811368	20.444602309611955	21.084546517941227	22.549666015521552	20.847669470217223	21.68564815633116	21.03252846293838	22.242893653231167	23.258822508667144	21.956642483113708	23.04809993970209	23.97228654567641	23.18469298885913		21.516317117228844	22.977400317358917	21.36989951192534	22.34290851918885	23.787455534565545	22.50933329064268	20.5897857026186	21.597811219974798	23.19146022582729	21.72447582934672	24.004373146307483	23.155543242186035	22.306184170890837	24.031841036640213	22.7635256059792	21.64874766298551	20.660422185038318	22.164286504029512	20.53289560167397	21.930584162799214	22.91496183002535	21.450499708101564	24.178281104400877	24.23759868540948	23.76324326051388	24.36054526557543	23.365904431890865	23.86321104545253	24.603753376372836	23.290755125145346	20.219325443944676	23.022024363725308	23.46532153438788		22.395900202369237	21.969634834175757	22.145286574594348	24.13123128460323	22.333534206842057	22.2563497255284	21.993614982944774	21.7178806345542	22.025766351785983	23.521604715598965	23.004961153321204	24.175394892751196	19.55951025340447	20.903350532190213	19.695196636863837		21.385371363604104	21.787778338960464	20.539961813355955	23.2267687925656	22.440343544554995	GO:0007596//blood coagulation;GO:0050900//leukocyte migration;GO:0001889//liver development;GO:0044267//cellular protein metabolic process;GO:0050728//negative regulation of inflammatory response;GO:0006888//ER to Golgi vesicle-mediated transport;GO:0043066//negative regulation of apoptotic process;GO:0006508//proteolysis;GO:0044537//regulation of circulating fibrinogen levels;GO:0043687//post-translational protein modification;GO:0006465//signal peptide processing;GO:0050819//negative regulation of coagulation;GO:0017187//peptidyl-glutamic acid carboxylation;GO:1903142//positive regulation of establishment of endothelial barrier;GO:0030195//negative regulation of blood coagulation	GO:0004252//serine-type endopeptidase activity;GO:0005509//calcium ion binding	GO:0005783//endoplasmic reticulum;GO:0005788//endoplasmic reticulum lumen;GO:0005615//extracellular space;GO:0005794//Golgi apparatus;GO:0005796//Golgi lumen;GO:0005576//extracellular region	Hs4504877	133.7	3.5e-31	KOG3627	Trypsin	E	Amino acid transport and metabolism	METABOLISM	K01344|1|5.7e-114|414.1|pps:100972665|protein C (activated) [EC:3.4.21.69]
sp|Q8N0U8|VKORL_HUMAN																	17.507012537227887																																																																																					19.742605107998944				17.112313224553247					GO:0042373//vitamin K metabolic process;GO:0017187//peptidyl-glutamic acid carboxylation;GO:0034599//cellular response to oxidative stress	GO:0048038//quinone binding;GO:0047057//vitamin-K-epoxide reductase (warfarin-sensitive) activity	GO:0005783//endoplasmic reticulum;GO:0016021//integral component of membrane;GO:0005789//endoplasmic reticulum membrane	Hs20538837	126.7	3.8e-29	KOG0359	Chaperonin complex component, TCP-1 zeta subunit (CCT6)	O	Posttranslational modification, protein turnover, chaperones	CELLULAR PROCESSES AND SIGNALING	K05357|1|1.4e-95|352.8|hsa:154807|vitamin-K-epoxide reductase (warfarin-sensitive) [EC:1.17.4.4]
sp|Q8N0X7|SPART_HUMAN	18.433531848488915				16.373828525482296						16.60669191429158		17.083270082246962																				17.506976305811744			16.31967158719744				16.965748619917605																	17.26506673262712		16.77789048660517																18.879816435886568		18.233351642188453					18.657358604069405												16.336162417535792		16.96855582814615						20.425793401698733		18.612820835996764	19.017218780325155	19.7881118629846	17.624729776234023				GO:0050905//neuromuscular process;GO:0051881//regulation of mitochondrial membrane potential;GO:0009838//abscission;GO:0060612//adipose tissue development;GO:0034389//lipid particle organization;GO:0030514//negative regulation of BMP signaling pathway;GO:0051301//cell division;GO:0048698//negative regulation of collateral sprouting in absence of injury	GO:0031625//ubiquitin protein ligase binding	GO:0005737//cytoplasm;GO:0005829//cytosol;GO:0005811//lipid droplet;GO:0030496//midbody;GO:0005654//nucleoplasm;GO:0005741//mitochondrial outer membrane;GO:0045202//synapse;GO:0005886//plasma membrane	Hs21703346	1340.1	0	KOG2709	Uncharacterized conserved protein	S	Function unknown	POORLY CHARACTERIZED	K19366|1|0.0e+00|1340.1|hsa:23111|spartin
sp|Q8N0Z6|TTC5_HUMAN								19.64499733531395		18.1722647101464			19.461398543200254																20.32167273079895																							18.739805326424044																														19.776023462583744																				17.97303544586931			17.353173824796794	18.011764355115368			18.16047029766181		GO:0006281//DNA repair;GO:0045944//positive regulation of transcription from RNA polymerase II promoter;GO:1901796//regulation of signal transduction by p53 class mediator	GO:0003677//DNA binding;GO:0003682//chromatin binding	GO:0005737//cytoplasm;GO:0005654//nucleoplasm
sp|Q8N108|MIER1_HUMAN																																																																																																									20.28998021381823						GO:0016575//histone deacetylation;GO:0031937//positive regulation of chromatin silencing;GO:0006351//transcription, DNA-templated;GO:0043123//positive regulation of I-kappaB kinase/NF-kappaB signaling	GO:0004407//histone deacetylase activity;GO:0004871//signal transducer activity;GO:0003677//DNA binding;GO:0042826//histone deacetylase binding	GO:0005737//cytoplasm;GO:0017053//transcriptional repressor complex;GO:0005634//nucleus;GO:0005654//nucleoplasm;GO:0043234//protein complex	Hs18600610	1044.3	6.9e-305	KOG4329	DNA-binding protein	R	General function prediction only	POORLY CHARACTERIZED	K16912|1|1.9e-249|865.5|ocu:100358907|ribosomal biogenesis protein LAS1!K11661|2|2.7e-14|84.3|aplc:110980705|helicase SRCAP [EC:3.6.4.-]!K19607|5|4.8e-11|73.6|ola:101169422|X-linked retinitis pigmentosa GTPase regulator
sp|Q8N118|CP4X1_HUMAN	24.368229168049123	23.98470509457419	22.83046605788166	24.380122303789197	23.817323356599964	23.51103226785572	24.054687564064874	23.834092005710456	24.577146572465335	24.33020559467673	24.36309749248725	26.3675867131336	25.72598942386245	24.989108453427477	23.256734313138374	23.54567765696484	23.65217497996917	23.90573108711687	24.945400629310768	24.210896904133637	24.031531093023947	24.449286644180557	24.28193354304042	25.55502516186385	24.284872977373134	24.489219212866583	23.95380966539881	23.82904652328799	24.037165313885748	24.001644234764072	24.293446622470796	24.91315530107208	24.29566678205538	25.425631290927985	25.1737221352824	24.27445700184707	23.15223451081402	23.24615177536796	25.01155518745254	23.95790121175199	25.075245736780808	24.537948589746243	22.89472760495256	22.0130411400712	23.72290059708348	22.891405731094643	23.960855288713045	23.965632064650425	22.54900116977125	24.005412509715025	24.225499982692572	24.1938026952092	24.03062725291064	23.73681826000293	22.79492754806813	23.896029580231584	24.241134345999445	24.00842797499351	24.1425955026926	24.656148378226668	23.871514463778503	24.517617154962377	25.796927837707678	24.80122953031516	23.84054608426607	23.82350931502839	24.97487303801201	25.776863484030645	24.396507409385944	24.520704525155583	24.546578449426494	23.54838732227092	23.443433872656936	22.790165699254462	24.973051975996924	25.28707920527497	24.057609435536648	23.831904476029848	23.76860422127788	24.503195027933277	24.89679474143554	24.97294544845941	24.809367633225733	24.663349507780143	24.117283842610384	22.9035053362515	25.179567675288453	24.796463346449023	23.58078801883871	24.083988499145423	24.25023938609236	25.162274055437194	23.829155781145964	23.97322461677745	24.21502091273316	23.931304802166935	24.022185422341177	23.90365754513728	23.785666316236487	23.54193139702316	25.37959431053861	23.237332979471617	23.390650423693824	23.52266520719646	22.62377847683957	23.230183686012417	24.53162944999243	24.043712351303927	23.723538017743408	23.90851638193925		GO:0004497//monooxygenase activity;GO:0070330//aromatase activity;GO:0020037//heme binding;GO:0016705//oxidoreductase activity, acting on paired donors, with incorporation or reduction of molecular oxygen;GO:0005506//iron ion binding	GO:0031090//organelle membrane;GO:0016021//integral component of membrane;GO:0005789//endoplasmic reticulum membrane	Hs4503235	500.7	2.8e-141	KOG0157	Cytochrome P450 CYP4/CYP19/CYP26 subfamilies	QI	Secondary metabolites biosynthesis, transport and catabolism;Lipid transport and metabolism	METABOLISM;METABOLISM	K07428|1|2.2e-306|1054.7|hsa:260293|cytochrome P450 family 4 subfamily X [EC:1.14.14.1]
sp|Q8N128|F177A_HUMAN	19.742170688629617	17.575702708518193				19.07048041150961	18.603175595515964		18.098697222064597			19.186264368244576	18.010577416012598	17.688865897668958	18.06952848340747			17.394605533865306	19.36913914341259	17.85761092057896		17.743169056742012			19.487147404301734	18.30291371705569	19.120811911111225	20.08747788074397	18.21696359256593	18.3635218559114	19.92882152043011	19.72268583505537	18.67740962993463	17.923897581838805	20.111696455274764		19.29850317288465					18.719178631060725		17.47347185247456	16.42613569948399			18.639887143235544	17.559142103867437		18.469727366836725	19.030488227371407	18.46972657169626	19.003999361870395		19.414687788731364		18.85178462009554		19.039098786846026			18.353442528871074		18.843561266119117		19.65724149933741	17.57407322151032	18.966621316619648	17.771118481620267				19.67638571687088	18.852946577910632	18.69559670574449		19.49903990874252	19.03864743888436	19.254643823384733	19.48872942067895	18.261840964667304	18.842747448871275	19.163785569786853			18.34560167542729	17.064892236859414		18.33150641057753			17.2712614529348	17.165819083523726	18.33275055211717			18.2588169533448	18.14038260543359		18.685199684041	19.982005887855323	19.193378280322094		17.964473905873298	19.422955679100383	18.81862369780964	17.54214337317095	18.29868385194404													K12400|1|6.6e-31|138.3|hgl:106007798|AP-4 complex subunit epsilon-1
sp|Q8N163|CCAR2_HUMAN										16.052190776367656												18.631652144047298																																																																																		16.776893466845546	20.502630506545323	17.930255810745436		20.210990618434263		19.969750417452055	GO:0016055//Wnt signaling pathway;GO:0030308//negative regulation of cell growth;GO:0032435//negative regulation of proteasomal ubiquitin-dependent protein catabolic process;GO:0090263//positive regulation of canonical Wnt signaling pathway;GO:1902230//negative regulation of intrinsic apoptotic signaling pathway in response to DNA damage;GO:0009411//response to UV;GO:0043086//negative regulation of catalytic activity;GO:0007049//cell cycle;GO:0043065//positive regulation of apoptotic process;GO:0043653//mitochondrial fragmentation involved in apoptotic process;GO:0048511//rhythmic process;GO:0008380//RNA splicing;GO:0006351//transcription, DNA-templated;GO:0090311//regulation of protein deacetylation;GO:0032784//regulation of DNA-templated transcription, elongation;GO:0006974//cellular response to DNA damage stimulus;GO:0042752//regulation of circadian rhythm;GO:0045892//negative regulation of transcription, DNA-templated;GO:1900034//regulation of cellular response to heat;GO:0031647//regulation of protein stability;GO:2000003//positive regulation of DNA damage checkpoint;GO:0006397//mRNA processing	GO:0019899//enzyme binding;GO:0004857//enzyme inhibitor activity;GO:0003723//RNA binding;GO:0000993//RNA polymerase II core binding	GO:0005737//cytoplasm;GO:0005634//nucleus;GO:0005654//nucleoplasm;GO:0005759//mitochondrial matrix;GO:0044609//DBIRD complex;GO:0000790//nuclear chromatin;GO:0005681//spliceosomal complex	Hs20471264	309.7	1.7e-83	KOG4246	Predicted DNA-binding protein, contains SAP domain	R	General function prediction only	POORLY CHARACTERIZED	K13172|1|1.3e-06|59.7|fcd:110851913|serine/arginine repetitive matrix protein 2!K00476|2|3.8e-06|58.2|bpec:110155726|aspartate beta-hydroxylase [EC:1.14.11.16]
sp|Q8N1A6|CD033_HUMAN												17.80412947614036				17.25890113493993																																																																																						19.342259480790776			18.59460526041498	18.46419622148352
sp|Q8N1B4|VPS52_HUMAN	17.544539511038046	16.945558557188455								18.407013000010984	18.77832302118127							19.559968507945225																						20.620026595361605									15.99986282994367									16.3683570171047													20.11578827495407				18.52912311214785		17.31451080716857					19.37862689155205																				20.543835442117302			20.769906919081556	19.975351559781007		19.992415707538058			GO:0048611//embryonic ectodermal digestive tract development;GO:0006896//Golgi to vacuole transport;GO:0032456//endocytic recycling;GO:0042147//retrograde transport, endosome to Golgi;GO:0007041//lysosomal transport;GO:0015031//protein transport;GO:0010668//ectodermal cell differentiation	GO:0017137//Rab GTPase binding;GO:0019905//syntaxin binding	GO:0005794//Golgi apparatus;GO:0000938//GARP complex;GO:0005829//cytosol;GO:0016020//membrane;GO:1990745//EARP complex;GO:0032588//trans-Golgi network membrane;GO:0048471//perinuclear region of cytoplasm;GO:0055037//recycling endosome;GO:0010008//endosome membrane	Hs18379337	1401.3	0	KOG1961	Vacuolar sorting protein VPS52/suppressor of actin Sac2	UZ	Intracellular trafficking, secretion, and vesicular transport;Cytoskeleton	CELLULAR PROCESSES AND SIGNALING;CELLULAR PROCESSES AND SIGNALING	K20298|1|0.0e+00|1401.3|hsa:6293|vacuolar protein sorting-associated protein 52
sp|Q8N1F7|NUP93_HUMAN	19.643455492307552									17.066069227568402				16.861323545325316				18.585387500945497					16.875891175856324					18.14185236242344			18.465482982175484			17.32183240461715																			18.7979813041396		18.32141615366808							17.759436746206884	17.655002329270026		18.394929497099152					18.52852715215925																17.89204978991802							22.185762047156867							18.791920467171987		20.12552417446499		20.69189660812056	20.69628088457888	20.138804075039783	18.119131588056497	20.292174049098215			GO:0019083//viral transcription;GO:0051028//mRNA transport;GO:0072015//glomerular visceral epithelial cell development;GO:0016973//poly(A)+ mRNA export from nucleus;GO:1903206//negative regulation of hydrogen peroxide-induced cell death;GO:0075733//intracellular transport of virus;GO:0006409//tRNA export from nucleus;GO:0006110//regulation of glycolytic process;GO:0006406//mRNA export from nucleus;GO:0006606//protein import into nucleus;GO:0051292//nuclear pore complex assembly;GO:0060964//regulation of gene silencing by miRNA;GO:0007077//mitotic nuclear envelope disassembly;GO:0072001//renal system development;GO:0016925//protein sumoylation;GO:0090521//glomerular visceral epithelial cell migration;GO:0060395//SMAD protein signal transduction;GO:0060391//positive regulation of SMAD protein import into nucleus;GO:0006998//nuclear envelope organization;GO:0016032//viral process;GO:1900034//regulation of cellular response to heat;GO:0015031//protein transport	GO:0017056//structural constituent of nuclear pore	GO:0005635//nuclear envelope;GO:0034399//nuclear periphery;GO:0016020//membrane;GO:0043657//host cell;GO:0031965//nuclear membrane;GO:0005643//nuclear pore	Hs7661902	1611.7	0	KOG2168	Cullins	D	Cell cycle control, cell division, chromosome partitioning	CELLULAR PROCESSES AND SIGNALING	K14309|1|0.0e+00|1611.7|hsa:9688|nuclear pore complex protein Nup93
sp|Q8N1G4|LRC47_HUMAN	22.655679613460283		19.31651374473733	19.74626374208293	19.48579018232121		20.8742137505476	19.20138784265571	19.37859267716752	21.69569944440436	20.68826879206516	20.576404227678445	20.075329705719323	19.544545990327723	20.23562708339053	23.143086834358076	19.65483068208517	20.311472285259264	19.688346462724184	19.116098624594795	18.64063008753553	18.92410326509632		19.50741264710322	18.635657226766824		19.48086929763657	19.25570995353868	19.05938750827457		21.12776705985934	18.888031889994423	20.12268960924379	19.790168195320277	20.32187454884872	19.48384406645496	19.58995963735008		19.95750660250544	19.384794827128	20.05453109676933	19.981637576503264	19.67141186991437	18.79372716139751	18.26445584173685	20.429925307133143	18.90695578567377	19.189190556810438	21.47057308338616	20.062514078902712	19.56310022474649	19.88000425436728	20.32574440732669	19.901352934109717		20.577054688668355	20.68282109768984		20.635944269507483	20.368578227379583	20.348131077505016	17.850719394627134	20.504840836441275	19.771165543433227	20.579750358595035	19.250747508274284	20.21373657972353	19.28179090924579	18.98519739084332	20.159005012362247	19.309986343651417	17.176757478516276		19.336320789739784	22.93088055976447	17.80719871703738	20.48253370821317	20.26303161384153	21.04219808277229	19.74456429981276	19.26245487062493	20.57699293446329	19.215524300349365	19.35839359204919	20.39885893237928	18.945673354868045		18.020378431805103	19.87686880354532	21.732642780211567	20.7792032073543	19.3395548267684	19.32448814567744	19.785738114441493	19.799156242080628	19.87688492893644	19.64292479364679	20.259695755347995	19.81366739316145	19.96407212833858	19.342384712189265	24.38437911144085	19.695499126671976	23.10279753768854	22.9490398406114	23.644248718412666	20.891822466643507	21.718510958329343	19.88459441609021	20.860659636438985		GO:0004826//phenylalanine-tRNA ligase activity;GO:0003723//RNA binding		Hs17440866	970.7	1.1000000000000001e-282	KOG2472	Phenylalanyl-tRNA synthetase beta subunit	J	Translation, ribosomal structure and biogenesis	INFORMATION STORAGE AND PROCESSING	K01890|1|4.3e-24|117.1|bmy:Bm1_16240|phenylalanyl-tRNA synthetase beta chain [EC:6.1.1.20]
sp|Q8N1N4|K2C78_HUMAN		20.74914806406245	20.04874903111944	19.5787617051606		19.27613473124229	19.31846486997944	20.149514778211408	19.10258647098616	20.738221864712983	19.62745244440675	20.52563022094522	18.91306493961659		22.97226985746628	19.97376187368222	19.580662830775868	20.8870438399504	19.703457470227985	20.393412734994516	20.091717168488056	23.691507964689965	19.34606174206245	19.259710391005136				20.35100823471323	20.40005308557557	21.49062187873876	20.19867440891341	19.760865375467525	21.07630946946707	20.447162786493635	20.59562197041703	21.342697700513405		21.055694187817497	20.281004703283983	20.839934628000144	19.74765943253195	22.046886643061185	20.606604510994565		19.42402480284617	19.77939589732729	19.37215907419499	19.27387611047281	20.988017412767626	21.879989415012272		19.38745741350254	20.737975375467936	21.170170203749684		19.99074170828588	20.958571823033505	20.118081326791348	18.90642438013922	20.161705348844155	24.632243128808742	20.156011822081915	21.216254523342325	19.09262786382747	20.733915525233023	20.73118788096653	20.566881449426557	23.82078176616828	20.83429706099076	19.898955115717417	21.51872544015355	19.726688781865104	21.692176095287135	20.39809692969659		19.004448247544484	20.213330687822506		21.587348913529517	22.70769994995137	22.023830403008343	21.065529642023428	22.166228440768844	21.12553935928709	20.30181439191077		20.422406620419192	22.317642445675265	19.81619318392461	20.230264389943564	18.914151819550955	21.6105075384488	20.77730274803567	20.55204977524806	20.98996303018181	20.50794103426292	20.932849931803226	20.42123675978238	21.19106967206983	20.263733871490917	20.55462691844097	19.402997009058573	18.914033934318905	20.54244163581493	18.704294931693003	20.223868730971503	21.620608074944585	19.468880879463686	20.601528286960896	20.848373405566477	GO:0031424//keratinization;GO:0070268//cornification	GO:0005198//structural molecule activity	GO:0070062//extracellular exosome;GO:0005829//cytosol;GO:0045095//keratin filament;GO:0005615//extracellular space	7303173	124.4	5.6000000000000005e-28	KOG0977	Nuclear envelope protein lamin, intermediate filament superfamily	DY	Cell cycle control, cell division, chromosome partitioning;Nuclear structure	CELLULAR PROCESSES AND SIGNALING;CELLULAR PROCESSES AND SIGNALING	K07605|1|7.5e-270|933.3|mcf:102130074|type II keratin, basic
sp|Q8N201|INT1_HUMAN																																																																																																									20.69405950434875			18.937400968220977			GO:0016180//snRNA processing;GO:0034474//U2 snRNA 3'-end processing;GO:0042795//snRNA transcription from RNA polymerase II promoter		GO:0016021//integral component of membrane;GO:0016020//membrane;GO:0031965//nuclear membrane;GO:0032039//integrator complex;GO:0005654//nucleoplasm	Hs22062390	3607.4	0	KOG4596	Uncharacterized conserved protein	S	Function unknown	POORLY CHARACTERIZED	K13138|1|0.0e+00|4024.2|tup:102480566|integrator complex subunit 1
sp|Q8N257|H2B3B_HUMAN	24.01772741312908	22.36841208467253	21.916102179666527	19.62223800426848	20.883588652294872	20.81559104130656	21.06004090578727	22.135779607376637	21.065301889166516	23.94042905332229	20.18452293555385	22.4703048594982	22.816337809462947	21.255139700169558	21.420719123042662	25.73034842022822	20.35880871009774	24.19322085208353	20.53999988843545	18.241496608730547		21.22182910941209		21.078013396083357	19.81208219192896	19.91963671084657		22.29219988981472	21.24172499782094	20.80397134644744		21.008916357330712	20.415361041374386	21.14034371915993	21.86014192268122	21.12693444543988	21.780934498900223		22.703486548852723	20.338553310011907	23.392373199853058	21.608300615223	21.640741880306724	22.34236387393426	22.08424774403748	21.70913626647956		21.962347617852355	23.726950264133198	20.496349876704837	20.350027496129574	19.442986637189147	21.19627051244439	21.8733057082405	20.67007449582762	22.455382217978904	22.71021137630806	20.484453022499256	22.688235399591896	21.66627593955293	21.41115237192905	22.460982537267626	23.30757912051689	22.759180489280244	24.34638580699229	22.07932737545496	21.04956577758833	20.09931491653091	19.90535589075953	20.415793917223663	20.92668607081093	21.981747798061598	21.732806087485656	24.169308562107226	22.63189373390741	21.560762528082268	23.325648581450924	21.669687459893577	20.951731784881147	21.253329617944964	19.223388341062524	21.540714717082952		21.51095278442647		21.000707736316908	21.848705942248262		22.89648745199745	20.80074166446198	22.10650397219913	20.6937795577131	21.476281228380504	22.248950292776325	22.314263494368447	22.34484981877895	22.04776172319276	22.04688579301862	20.35679362667283	21.890162100186377	20.234967454921964		18.554298771647822	23.3676354276672	24.976725063140776	19.454766414741467		25.1394542246489	21.161191731455677	19.467065775436986	GO:0006334//nucleosome assembly	GO:0003677//DNA binding;GO:0046982//protein heterodimerization activity	GO:0005829//cytosol;GO:0005634//nucleus;GO:0000786//nucleosome;GO:0005654//nucleoplasm	Hs17450917	246.9	1.8000000000000001e-65	KOG1744	Histone H2B	B	Chromatin structure and dynamics	INFORMATION STORAGE AND PROCESSING	K11252|1|7.8e-64|246.9|rno:691488|histone H2B
sp|Q8N2C7|UNC80_HUMAN	23.454640785901383	23.015638110866497	24.018720070651888	22.9612880029738	23.05501769219141	23.265880072805253	23.883640251212807	23.14572833070576	23.905342951965235	23.97273510624912	23.37074027501885	23.495295762160165	23.752938419029192	23.61013484096013	22.959346731769514		21.93740695438448	23.32433551541452	24.12672161754169	24.256561557616436	24.062683710449548	22.87118447478012	23.70339057579152	23.32053823047796	23.795235227427373	23.55329689578555	23.546643439802622	23.819760718481227	23.425829134116128	23.85871635399735	23.06920271095503	24.519957559547034	23.24855797584391	22.504542902400967	23.867822062505336	23.98498191242317	23.02811628028038	23.51097987628294	23.960315070942407	23.66134000782392	24.104762876795228	23.907308739134773	23.208502376791103	22.835450557892397	23.161098366965003	23.116589453589025	24.60251068102204	23.857525603449464	22.458728992532315	23.422126243040555	23.34363203270721	23.391630600291293	23.929281068690603	23.34552618961239	21.782383304765236	23.131181575069267	24.23980576720368	23.15379820039333	23.043452612163374	23.70589506605336	23.569421966239887	22.85502010857545	24.41617304098286	23.615291718379428	23.233688588123076	22.95299676787073	23.89022915295797	23.60067327687924	24.216330788479304	23.190281588891065	22.982733430780105	22.62240907037748	22.352002037907337	21.926406283469326	23.0313279522903	23.80124526282963	22.90666543039003	23.71658492631372	23.154192858010124	23.74450559321622	22.845381739196483	23.868434177261744	22.776874999261636	23.812619968309527	22.97501773426261	22.858188756903584	23.14427240421476	23.744692879104758	21.608207203632308	23.24762397691981	24.542087061265647	24.29259914808037	23.195968894375724	23.52681377185741	23.53295559002845	23.607794395283936	23.832730220048745	23.62829268452645	23.267971756202257	22.447717823358182	23.179292776631254	21.80584529979582	22.13955115013471	22.226269052122493	21.92643667694498	22.036654359232998	22.32813988697877	21.222699388107912	21.46914787567571	21.839552337794885	GO:0034220//ion transmembrane transport		GO:0016021//integral component of membrane;GO:0005886//plasma membrane	At5g59630_1	68.2	3e-10	KOG1283	Serine carboxypeptidases	O	Posttranslational modification, protein turnover, chaperones	CELLULAR PROCESSES AND SIGNALING	K15144|1|1.8e-10|74.3|sdu:111220313|mediator of RNA polymerase II transcription subunit 1!K10593|5|6.8e-10|72.4|obi:106867186|E3 ubiquitin-protein ligase EDD1 [EC:2.3.2.26]
sp|Q8N2S1|LTBP4_HUMAN	20.17677339543536			20.78137417550308			19.825182806053032	18.777379354832785		19.074911911346074			19.928000652512623		19.33593233208092			19.26131842368331	18.94037923669601	20.026017341101547	20.014100127260885	19.955793596300424	20.992194123952363			20.060362083434686		18.281726895431525	19.48267423544558	19.283239834009308	20.63583877509528		20.686545008409745		19.932814678253973	20.83091431707462		19.67425090987529				19.453484493618955	20.63064373259855	19.97876732279677			19.31575850564551	19.315300963752325		19.259359036108616	19.111792357104115		21.51346443121873					20.157755980373015	20.17669380566744	21.346533095940178			19.2200134331468	20.66373533944252		20.20232559518199		20.78255946081534	21.098813622894937			18.5422911169195			19.566855034781295	20.836936884423466		20.262683761626025	19.403727582810102	20.68071945587158	20.40159310745216	21.11661958572483	21.145558877281637	19.413143992797234			19.549625204318588	20.621758368920126		18.525865895478425	20.54696265153545		20.7158123314451			19.53476764170457	20.30448429269669		20.89478155469665	19.88143120751264	20.4733327809032	19.523234702144403	19.52002155218312		20.516003047295552	19.292299224185093	19.75833142651069	19.84023400536498	21.068203576171115	20.52272799784504	GO:0006457//protein folding;GO:0046879//hormone secretion;GO:0017015//regulation of transforming growth factor beta receptor signaling pathway;GO:0045595//regulation of cell differentiation;GO:0001558//regulation of cell growth;GO:0030162//regulation of proteolysis;GO:0030252//growth hormone secretion;GO:0007275//multicellular organism development;GO:0007179//transforming growth factor beta receptor signaling pathway	GO:0005178//integrin binding;GO:0050431//transforming growth factor beta binding;GO:0005024//transforming growth factor beta-activated receptor activity;GO:0005539//glycosaminoglycan binding;GO:0005509//calcium ion binding	GO:0005615//extracellular space;GO:0070062//extracellular exosome;GO:0031012//extracellular matrix;GO:0005578//proteinaceous extracellular matrix;GO:0005576//extracellular region	Hs4505037	3432.1	0	KOG1217	Fibrillins and related proteins containing Ca2+-binding EGF-like domains	T	Signal transduction mechanisms	CELLULAR PROCESSES AND SIGNALING	K08023|1|0.0e+00|3593.5|hsa:8425|latent transforming growth factor beta binding protein 2/3/4
sp|Q8N335|GPD1L_HUMAN																											17.63102043557587																																18.1961409395594																							19.605928109578965							22.31537482815525													21.214669094450294			20.843168538260127	19.478315574789463		20.72515152550848		18.09709731444383	GO:0006654//phosphatidic acid biosynthetic process;GO:0019674//NAD metabolic process;GO:0033137//negative regulation of peptidyl-serine phosphorylation;GO:0006734//NADH metabolic process;GO:0086005//ventricular cardiac muscle cell action potential;GO:2000010//positive regulation of protein localization to cell surface;GO:0002027//regulation of heart rate;GO:2000649//regulation of sodium ion transmembrane transporter activity;GO:0046168//glycerol-3-phosphate catabolic process;GO:0060373//regulation of ventricular cardiac muscle cell membrane depolarization;GO:0005975//carbohydrate metabolic process;GO:0090038//negative regulation of protein kinase C signaling;GO:0010765//positive regulation of sodium ion transport	GO:0051287//NAD binding;GO:0044325//ion channel binding;GO:0004367//glycerol-3-phosphate dehydrogenase [NAD+] activity;GO:0042803//protein homodimerization activity;GO:0017080//sodium channel regulator activity	GO:0009331//glycerol-3-phosphate dehydrogenase complex;GO:0070062//extracellular exosome;GO:0005886//plasma membrane;GO:0005829//cytosol	Hs17443437	699.1	3.7000000000000005e-201	KOG2711	Glycerol-3-phosphate dehydrogenase/dihydroxyacetone 3-phosphate reductase	C	Energy production and conversion	METABOLISM	K00006|1|1.6e-199|699.1|ptr:750218|glycerol-3-phosphate dehydrogenase (NAD+) [EC:1.1.1.8]
sp|Q8N392|RHG18_HUMAN	23.874130790884283	20.966505291897096	20.024825700220223	21.11616594558457	21.75055365138044	22.02817910352368	24.21248651234903	21.740477386347845	22.028551993845653	20.768794162965925	23.962089819571418	24.1719440859859	22.671523517973675	21.49066986217548	23.32746320521796	23.29142282818597	22.765351080913625	20.150994060956958	21.901613753985337	20.77016418054055	20.023990577760507	21.191635357936	18.978874205041556	21.512463496323477	20.29675591424145	19.732079441114006	20.07048394340328	20.69301689822916	19.19658096503288	21.305620704028264	23.557496388141608	21.322047817151184	22.46303098880398	19.661644339099368	21.901805770015592	21.202500214946856	22.821596466409424	19.138132973834917	20.049358481320496	22.632930323373778	22.53582931416291	21.442000444606364	22.13002872190452	22.51595121450032	21.42459983682744	21.892430485155245	19.1622612449116	20.43140212596129	22.617476363390622	20.460139467319262	22.642098517733235	21.83875516908231	21.16390473219426	22.136530605193936		22.01106994775949	23.975178884084	21.939531141384997	23.73830802941035	19.572756156386845	20.291972694352065	21.156567573007525	21.77200839789544	21.47947388102029	22.17329697000403	20.989529281496797	21.70791423625341	19.98066147138259		21.33122685575769	22.32569360994674	20.33334923248708	18.310968014894986	22.479950646140093	24.55221322830594	19.728054573318214	22.86815442147439	21.39562101182429	23.50125978735907	19.334984546185176	21.006591654519376	22.964066049153363	18.50985224680837	22.175104357854355	20.237967909886144	21.604825110581476	22.018638798427677	20.301415019678554	23.611949568546034	20.791970940364248	22.06376469253527	19.296767540821214	18.99723033325346	21.958662013214465	22.15226920767105	22.25560808300328	21.995678060054495	21.785706209081585	21.30787604497701	22.325591138475524	20.917603923361995	26.924663226149903	22.683314464355465	21.09152262329908	23.84337671398557	26.89523697369695	22.828459173988747	23.955600078810487	20.762276336559356	22.61515813036377	GO:0030833//regulation of actin filament polymerization;GO:0051056//regulation of small GTPase mediated signal transduction;GO:0032956//regulation of actin cytoskeleton organization;GO:0008360//regulation of cell shape;GO:2000145//regulation of cell motility;GO:0007165//signal transduction;GO:0007264//small GTPase mediated signal transduction	GO:0005096//GTPase activator activity;GO:0045296//cadherin binding	GO:0005737//cytoplasm;GO:0016607//nuclear speck;GO:0005829//cytosol;GO:0005886//plasma membrane	Hs15723376	1207.2	0	KOG2200	Tumour suppressor protein p122-RhoGAP/DLC1	T	Signal transduction mechanisms	CELLULAR PROCESSES AND SIGNALING	K20639|1|0.0e+00|1297.7|hsa:93663|Rho GTPase-activating protein 18/28/40
sp|Q8N3C0|ASCC3_HUMAN					19.66019173463755																												18.160611854360965											18.530722403668307																									16.192370122998792	18.22725167099158														17.32758737957513													17.088297145290902					18.707017705628736		17.388274223717012		17.123042186056235					GO:0006307//DNA dealkylation involved in DNA repair;GO:0008283//cell proliferation;GO:0006355//regulation of transcription, DNA-templated;GO:0032508//DNA duplex unwinding;GO:0006351//transcription, DNA-templated	GO:0043140//ATP-dependent 3'-5' DNA helicase activity;GO:0003723//RNA binding;GO:0003676//nucleic acid binding;GO:0005524//ATP binding	GO:0099053//activating signal cointegrator 1 complex;GO:0005634//nucleus;GO:0016020//membrane;GO:0005622//intracellular;GO:0005654//nucleoplasm;GO:0005829//cytosol	Hs14747366	3743.7	0	KOG0952	DNA/RNA helicase MER3/SLH1, DEAD-box superfamily	A	RNA processing and modification	INFORMATION STORAGE AND PROCESSING	K18663|1|0.0e+00|4381.2|rro:104682685|activating signal cointegrator complex subunit 3 [EC:3.6.4.12]
sp|Q8N3D4|EH1L1_HUMAN	21.991866794312458	22.9002275108376					22.31603817521052		23.51482704529086	22.2860534429946	23.444397894113862	21.90907231053524	21.70613880027816		21.64135023262973	21.88722683152043	22.05222275756381				21.40519113626964		22.446132678654227			22.56581026320136							22.073025855561724							22.26704427896014	22.087535652610008		21.54663340917744	21.71118459134323			23.98897503464916		20.77556702521362					21.468838030439983			22.737166641053285		21.08156405665413						22.265516371922253	22.945207478180865		21.563214408836444					22.427706109586325		20.65404613634959						23.04409511204154	22.73014427939928																		23.893304208794103		22.590440329377795	21.81066338976049		23.121036479914256	22.323362527247188	22.31032599213017	22.32296139215957					GO:0016020//membrane;GO:0005768//endosome	Hs22062496	2986.4	0	KOG0035	Ca2+-binding actin-bundling protein (actinin), alpha chain (EF-Hand protein superfamily)	Z	Cytoskeleton	CELLULAR PROCESSES AND SIGNALING	K19948|1|1.2e-126|459.1|ocu:100355512|MICAL-like protein 1!K18626|4|9.1e-82|310.1|ola:101157556|trichohyalin
sp|Q8N3F0|MTURN_HUMAN	19.648770666845888	18.230542342973408					17.7336277562108			19.53698671903578	17.999491125077604			16.26982600932883		18.96583244781641									18.501674739336465								17.22154537476463	17.48714382112119			18.6039384313178											15.56423599226628	18.522046209252256									16.916628789125177	18.632786581521348	16.262016457156655							18.816350847291503								19.19275480416402	17.173377378824835			18.97172350691029		18.463532903046392																			17.51034800738372		19.137101478998364						19.08433494262683			GO:0048666//neuron development;GO:0007275//multicellular organism development											K08051|1|1.5e-38|162.9|umr:103659061|pleckstrin homology domain containing family A member 8!K10582|2|2.8e-11|72.4|lak:106181933|ubiquitin-conjugating enzyme E2 Q [EC:2.3.2.23]!K10694|4|2.0e-06|56.2|tng:GSTEN00017566G001|E3 ubiquitin-protein ligase ZNRF1/2 [EC:2.3.2.27]
sp|Q8N3S3|PHTF2_HUMAN																																																																																																						19.107853618696154				18.54929573521109					GO:0006355//regulation of transcription, DNA-templated;GO:0006351//transcription, DNA-templated	GO:0003677//DNA binding	GO:0005783//endoplasmic reticulum;GO:0005634//nucleus;GO:0016021//integral component of membrane
sp|Q8N3T1|GLT15_HUMAN	16.54470290201651			18.890750176869854				17.42484247620742	17.297382820584076	17.67306057008032	17.40448901943744		18.918063419678987			19.35393535797744		18.758375842701085			19.49917946182921	18.57745352551169	19.44376600491841	18.41557623520207	18.53550203886648	18.99252576750021		17.386605825816517		19.0791770037404		18.588147059219565	18.03381612124681	18.73807232033271	18.463049105651663				18.488333499230905		18.61685164688437	19.09850408130733	16.9030359704196			17.268874401730393		18.70559878125639	18.39903529599856	18.515809332518486	18.7671699741468	18.142748468282445	19.338355251673644	19.118766748503425		17.77609341227608	18.766648065300235		18.34828442685832	16.98768963482732			18.95224598360002	18.09997518460236		18.62912872757376	18.88757344973781	19.051288490655885	18.91991748654404		19.10205023064339		18.08423081192312					18.320597729994		18.839424019839576	19.23409535121066	19.78511973382794	16.58788547965937	18.840700583134947				19.689768563490546			18.07236838252565		19.8770168393748	17.844628290567062	18.580411252284197		19.05513004041113		15.41298837764198		18.218360541448167				16.399126662388586			17.683874966709034			GO:0016266//O-glycan processing;GO:0006486//protein glycosylation	GO:0004653//polypeptide N-acetylgalactosaminyltransferase activity;GO:0030246//carbohydrate binding;GO:0016757//transferase activity, transferring glycosyl groups;GO:0046872//metal ion binding	GO:0016021//integral component of membrane;GO:0000139//Golgi membrane;GO:0030133//transport vesicle	Hs16905369	1315.8	0	KOG3736	Polypeptide N-acetylgalactosaminyltransferase	O	Posttranslational modification, protein turnover, chaperones	CELLULAR PROCESSES AND SIGNALING	K00710|1|0.0e+00|1317.4|hsa:117248|polypeptide N-acetylgalactosaminyltransferase [EC:2.4.1.41]
sp|Q8N3U4|STAG2_HUMAN																																																	16.340706038571234	17.85089729778022																											18.89837786059339																	19.00320314145325											19.316252485944325									Hs22055161	2348.5	0	KOG2011	Sister chromatid cohesion complex Cohesin, subunit STAG/IRR1/SCC3	D	Cell cycle control, cell division, chromosome partitioning	CELLULAR PROCESSES AND SIGNALING	K06671|1|0.0e+00|2378.6|shr:100926176|cohesin complex subunit SA-1/2
sp|Q8N3Y7|RDHE2_HUMAN																						21.06202828415185																																														18.484954719816724																																											GO:0043616//keratinocyte proliferation;GO:0000122//negative regulation of transcription from RNA polymerase II promoter;GO:0042574//retinal metabolic process;GO:0035067//negative regulation of histone acetylation;GO:0031065//positive regulation of histone deacetylation;GO:0042572//retinol metabolic process	GO:0001191//transcriptional repressor activity, RNA polymerase II transcription factor binding;GO:0033613//activating transcription factor binding;GO:0008134//transcription factor binding;GO:0004745//retinol dehydrogenase activity	GO:0016021//integral component of membrane;GO:0017053//transcriptional repressor complex;GO:0005789//endoplasmic reticulum membrane;GO:0005634//nucleus	Hs20373187	451.8	9.1e-127	KOG1201	Hydroxysteroid 17-beta dehydrogenase 11	Q	Secondary metabolites biosynthesis, transport and catabolism	METABOLISM	K15734|1|4.2e-175|617.8|hsa:195814|all-trans-retinol dehydrogenase (NAD+) [EC:1.1.1.105]
sp|Q8N423|LIRB2_HUMAN	17.233052122756302	16.93249613390305							16.31954522348712					20.660840829461332		18.059131338495447											17.133371236972707		15.73277252934692					17.23871806899059				18.073866274526736																		16.686437135034726						17.594510832714796				16.038917377123635												18.73340547194532																														23.326925829001937			GO:0032609//interferon-gamma production;GO:2001193//positive regulation of gamma-delta T cell activation involved in immune response;GO:0071222//cellular response to lipopolysaccharide;GO:2001199//negative regulation of dendritic cell differentiation;GO:0046636//negative regulation of alpha-beta T cell activation;GO:2001180//negative regulation of interleukin-10 secretion;GO:0072643//interferon-gamma secretion;GO:0010628//positive regulation of gene expression;GO:0007165//signal transduction;GO:0042130//negative regulation of T cell proliferation;GO:0032945//negative regulation of mononuclear cell proliferation;GO:2001205//negative regulation of osteoclast development;GO:0002740//negative regulation of cytokine secretion involved in immune response;GO:0035548//negative regulation of interferon-beta secretion;GO:0045786//negative regulation of cell cycle;GO:0002767//immune response-inhibiting cell surface receptor signaling pathway;GO:0009615//response to virus;GO:0045077//negative regulation of interferon-gamma biosynthetic process;GO:0043065//positive regulation of apoptotic process;GO:0045919//positive regulation of cytolysis;GO:0045953//negative regulation of natural killer cell mediated cytotoxicity;GO:2000669//negative regulation of dendritic cell apoptotic process;GO:0002309//T cell proliferation involved in immune response;GO:0097028//dendritic cell differentiation;GO:2001183//negative regulation of interleukin-12 secretion;GO:2001202//negative regulation of transforming growth factor-beta secretion;GO:2001186//negative regulation of CD8-positive, alpha-beta T cell activation;GO:2001189//negative regulation of T cell activation via T cell receptor contact with antigen bound to MHC molecule on antigen presenting cell;GO:0014063//negative regulation of serotonin secretion;GO:0051607//defense response to virus;GO:0050776//regulation of immune response;GO:0031623//receptor internalization;GO:0002774//Fc receptor mediated inhibitory signaling pathway;GO:0051926//negative regulation of calcium ion transport;GO:0002230//positive regulation of defense response to virus by host;GO:0045944//positive regulation of transcription from RNA polymerase II promoter;GO:0002250//adaptive immune response;GO:0001915//negative regulation of T cell mediated cytotoxicity;GO:0032689//negative regulation of interferon-gamma production;GO:0045806//negative regulation of endocytosis;GO:0042536//negative regulation of tumor necrosis factor biosynthetic process	GO:0042803//protein homodimerization activity;GO:0032393//MHC class I receptor activity;GO:0042169//SH2 domain binding;GO:0042288//MHC class I protein binding;GO:0008157//protein phosphatase 1 binding;GO:0030109//HLA-B specific inhibitory MHC class I receptor activity;GO:0030107//HLA-A specific inhibitory MHC class I receptor activity	GO:0009897//external side of plasma membrane;GO:0005737//cytoplasm;GO:0016021//integral component of membrane;GO:0005576//extracellular region;GO:0005886//plasma membrane									K06512|1|0.0e+00|1224.9|hsa:10288|leukocyte immunoglobulin-like receptor
sp|Q8N428|GLT16_HUMAN	20.772747471419464	18.959604375893537		20.553373802385018	19.19273412877872	18.90528571686549	20.45002347913046	20.88789740295102	18.93425458726232	19.203486782209964	19.802505474126303	19.829024218590934	20.02771462980906	18.91702812351459	19.34230678511504	19.54580920962604	19.932837458745272	20.57935581157825	20.11330059390068	19.73412784104256	20.546632904439328	20.520581200717885	21.37570047869675	19.09083047171115	21.253779594995574	20.975305004778424	22.26392124749365	19.67033522291937	20.28464810993342	20.884041228163397	20.729810129298176	18.771201075089348	20.80648015773555	20.34595251573907	21.320763330245768	21.499708025584777	19.874361308444755	18.937329700477036	20.5422849083188	19.95367319964503	20.35676971330997	19.922541628845547		19.389324941452244	20.4383831441986	17.997225832943812	19.68190828543545	20.073558203401287	20.7973030588506	20.424339114210152	20.357887712757247	20.249329942789696	21.5766279824908	19.72638038592031	23.9457676526216	19.84572793861553	20.539853050942373	19.88269769670042	20.78880967447533	21.13996521765667	20.469578101864418	20.581159780789008	19.64656230003689	19.29121560406299	18.694289937343967	20.134694814702662	19.30207823910149	19.870927694819883	20.390014741936053	21.35442042431128	20.170605832215998		18.81721405216176	18.550441612663445	20.03013238076008	20.83425261795206	19.706447782425048	20.941169924241525	21.049717453047503	21.35830677796918	20.765497430474245	22.45882136679407	20.89365732825936	19.700961400651703	20.06349994477889	19.71570007237852	21.264591506133524	20.60195366247444	19.313952924568213	19.60772595488143	20.99905179076482	19.06682721338664	20.630494464651235	19.80623495149498	19.883293155420503	20.015520095892995	19.86108070816007	20.00273984790168	21.644719525283207	19.70529068234265	20.466102816205588	18.872849032305663	18.56116437345704	22.744290217049866	20.20501762346508	19.538022624602142	19.204368706538368	19.418922749457945	20.382383057158304	20.393751856219485	GO:0006486//protein glycosylation;GO:0018243//protein O-linked glycosylation via threonine;GO:0018242//protein O-linked glycosylation via serine	GO:0004653//polypeptide N-acetylgalactosaminyltransferase activity;GO:0030246//carbohydrate binding;GO:0016757//transferase activity, transferring glycosyl groups;GO:0046872//metal ion binding	GO:0070062//extracellular exosome;GO:0016021//integral component of membrane;GO:0000139//Golgi membrane	Hs20543626	1050.8	8e-307	KOG3738	Predicted polypeptide N-acetylgalactosaminyltransferase	O	Posttranslational modification, protein turnover, chaperones	CELLULAR PROCESSES AND SIGNALING	K00710|1|0.0e+00|1144.4|hsa:57452|polypeptide N-acetylgalactosaminyltransferase [EC:2.4.1.41]
sp|Q8N436|CPXM2_HUMAN	21.33107729194651	19.95795455539553	19.550518237754584	21.24750342457404	20.84647726489693	20.02480841374388	22.05333344088429	20.791734647809854	21.594693159849008	21.208880415859717	21.71049697458049	20.102628583450898	21.49094789789021	21.344394099072268	21.61402206496009	21.50323630249219	21.485535702507057	22.21754179484829	21.36503784299996	21.040186184209613	21.330963639979988	21.328602020664068	21.93473151555643	19.54709568638818	21.555570792767377	21.11339016615957	20.198542214998028	21.917720996207883	21.859971818386864	21.53213200545488	22.28167154151512	21.11193410522837	21.56353385547034	20.84657242669384	21.89391157209219	21.158582475467657	20.81783404006935	20.083259671857824	21.494116732864672	21.37682736238121	20.14141566220849	21.527485892017747	21.24703268340558	22.298902098143465	21.566226236151703	20.489788581367133	21.25229141267305	20.106419555883587	21.09086336089322	21.05804495028388	20.35328143413054	20.95546490326231	22.99076654324503	20.570221844437956	20.43624771356825	21.110683216885395	21.129288614213475	20.54157714040666	22.43352536323018	22.342339040554723	21.872849320120977	19.70614571611397	21.23294078634725	20.65462782128316	21.29976911991209	21.83692204127528	21.48323892360883	21.531652890479045	21.827740507482083	21.29178021095497	20.309039019791054	20.676092044293384	21.44548137020673	20.269831801631817	22.072334908143137	22.20966833599861	20.8697530159085	22.07837158114397	22.794298471782184	21.775433598211027	22.36466344811677	21.58491021472789	22.020372134158094	20.778968692468418	20.465728871070485	19.01337752734481	21.302951798084845	22.00785857359451	18.355725690384155	20.54302827759238	22.037032588746413	20.92516170767777	22.34636296848059	21.406768875987087	21.249421232568835	21.43175554426876	21.574540010151217	21.30815272352577	20.85980443847848	21.096585714895205	22.39076432497473	20.85094544177277	21.32688642673033	22.194474649745374	20.52599016022813	21.04611424853521	20.644528972783643	20.364462770683243	21.250892226969288	21.480158711131796	GO:0006508//proteolysis	GO:0004181//metallocarboxypeptidase activity;GO:0008270//zinc ion binding	GO:0031012//extracellular matrix;GO:0005615//extracellular space	Hs9994201	781.2	1.6000000000000002e-225	KOG2649	Zinc carboxypeptidase	R	General function prediction only	POORLY CHARACTERIZED	K08639|1|0.0e+00|1580.8|hsa:119587|carboxypeptidase X2
sp|Q8N441|FGRL1_HUMAN			20.457319710280032		20.65254880728009		20.42417094306059		19.552036706733613			18.829289344055013	20.61835059671174		20.531334807480437					21.363844094661623		20.25893718979722	19.652844617234997				18.85412260223001				20.46993681363375						19.023589175552896						18.440977465756408										20.112141301722804					19.723630966397295	19.87650192776907						20.787753128985425		20.38975265717268	18.662608136031476	18.293523965291307	19.631965132068103		20.079171755001557	19.3084108179063	18.66915793966609	18.12026277808523	19.922622938221835	20.58653358739996	19.975264466547323	23.74526417746216							19.524275398723173	20.25306265249847												19.212855998039885	20.626094757435567	19.5147752181008	17.03362573976365						17.989119890779495		17.708368730180027	GO:0008285//negative regulation of cell proliferation;GO:0051260//protein homooligomerization;GO:0001501//skeletal system development;GO:0003179//heart valve morphogenesis;GO:0060539//diaphragm development;GO:0060412//ventricular septum morphogenesis;GO:0008543//fibroblast growth factor receptor signaling pathway;GO:0098742//cell-cell adhesion via plasma-membrane adhesion molecules	GO:0017134//fibroblast growth factor binding;GO:0005007//fibroblast growth factor-activated receptor activity;GO:0008201//heparin binding	GO:0005794//Golgi apparatus;GO:0044291//cell-cell contact zone;GO:0016021//integral component of membrane;GO:0005886//plasma membrane;GO:0030133//transport vesicle	Hs11345456	1045	4e-305	KOG0200	Fibroblast/platelet-derived growth factor receptor and related receptor tyrosine kinases	T	Signal transduction mechanisms	CELLULAR PROCESSES AND SIGNALING	K05093|1|1.2e-25|122.1|cqu:CpipJ_CPIJ007391|fibroblast growth factor receptor 2 [EC:2.7.10.1]!K17341|4|5.8e-25|119.8|aam:106495756|hemicentin
sp|Q8N465|D2HDH_HUMAN		18.189830355088507						18.0790680022574								18.02561173038104		17.36293297478593																																												20.28968683052301						18.801645904109236							17.434540634426835			17.70745494370427			16.88440275475554													17.001802376143853	18.896773656078995																GO:0032025//response to cobalt ion;GO:0044267//cellular protein metabolic process;GO:0019516//lactate oxidation;GO:0022904//respiratory electron transport chain;GO:0010043//response to zinc ion;GO:0006103//2-oxoglutarate metabolic process;GO:0010042//response to manganese ion	GO:0050660//flavin adenine dinucleotide binding;GO:0016614//oxidoreductase activity, acting on CH-OH group of donors;GO:0071949//FAD binding;GO:0004458//D-lactate dehydrogenase (cytochrome) activity;GO:0051990//(R)-2-hydroxyglutarate dehydrogenase activity	GO:0005739//mitochondrion;GO:0005759//mitochondrial matrix	At4g36400	525	1.4e-148	KOG1232	Proteins containing the FAD binding domain	C	Energy production and conversion	METABOLISM	K18204|1|2.6e-307|1057.7|hsa:728294|D-2-hydroxyglutarate dehydrogenase [EC:1.1.99.39]
sp|Q8N474|SFRP1_HUMAN	19.84947317979628	18.733039408018765	17.46195442451192	20.04408511449209	18.251310633916894	19.25027903877392	19.598212311909908	20.156664720440155	18.606613559149032	19.17150918615147	18.80340815203929	20.727033755656084	20.099625834148732	20.11483038497208	20.45017724018269	20.38666519213668	19.669636243489126	20.09358941675831	19.51487181432839	20.322423014263997	19.35677310295408	19.44343139822766	18.8631511105438	20.269949848425163	20.06809196608084	20.163958793465685	19.61088823297317	18.917502421581545	19.436301857380045	19.56713684897168	20.2132681813658	18.736536897421995	19.96148807894827	19.271150458224188	20.290071595541477	19.22767009804978	20.12397664303353	19.411065585615667	18.818217036433268	18.904051978638563	21.289637663507992	20.353156233606867	18.61704151421446	19.24641888956763	19.651113390070773	18.634220205215662	19.791190656414862	19.56130123126413	18.24534280373114	18.978372347454474	19.084449037942218	19.64199452548145	19.65757927553217	20.912422650562466	18.699243035090785	19.15609478865475	18.148115571811307	18.798553245295096	19.37700476500027	18.910369714254152	18.98915965132309	21.81964923008796	18.979934518313016	18.169691774784848	18.608466564329504	20.18763056133805	19.56188846025982	20.04321489066549	19.572439985871075	23.030768837624425	19.29838578462788	20.132958575789356	19.337532302873893	20.009487758572863	19.00963954618515	19.43685666583849	20.73540480737426	19.087648004775367	26.155750875714155	19.40480476767723	19.488532862751807	21.335746122523144	19.06080124750848	19.104802372842897	18.471177772373743	19.16060453967601	19.159246591191668	18.91240925514453	19.083812882704684	19.71179856319676	19.531168369254186	19.69134439571032	19.602059307422657	19.73752314418269	19.75059792816793	19.572662877238585	19.48353035308737	19.52743160151244	19.40928033432061	20.183249774963723	19.907529088739103	19.33101734750467	18.648840210195328	20.31172701624091	19.09066375102785	18.67158002974775	19.644392411068885	19.107501203682094	18.6927153676662	19.32677084959008	GO:0060346//bone trabecula formation;GO:0030308//negative regulation of cell growth;GO:1902043//positive regulation of extrinsic apoptotic signaling pathway via death domain receptors;GO:0048147//negative regulation of fibroblast proliferation;GO:0030307//positive regulation of cell growth;GO:2000080//negative regulation of canonical Wnt signaling pathway involved in controlling type B pancreatic cell proliferation;GO:0050680//negative regulation of epithelial cell proliferation;GO:2000270//negative regulation of fibroblast apoptotic process;GO:0045880//positive regulation of smoothened signaling pathway;GO:0001649//osteoblast differentiation;GO:0030279//negative regulation of ossification;GO:0033689//negative regulation of osteoblast proliferation;GO:0071356//cellular response to tumor necrosis factor;GO:0010564//regulation of cell cycle process;GO:0044344//cellular response to fibroblast growth factor stimulus;GO:0071560//cellular response to transforming growth factor beta stimulus;GO:0090263//positive regulation of canonical Wnt signaling pathway;GO:0046851//negative regulation of bone remodeling;GO:0045600//positive regulation of fat cell differentiation;GO:0071380//cellular response to prostaglandin E stimulus;GO:0071347//cellular response to interleukin-1;GO:0071456//cellular response to hypoxia;GO:0030336//negative regulation of cell migration;GO:2000271//positive regulation of fibroblast apoptotic process;GO:0045578//negative regulation of B cell differentiation;GO:0071392//cellular response to estradiol stimulus;GO:0071391//cellular response to estrogen stimulus;GO:0060070//canonical Wnt signaling pathway;GO:2000054//negative regulation of Wnt signaling pathway involved in dorsal/ventral axis specification;GO:0045892//negative regulation of transcription, DNA-templated;GO:0045893//positive regulation of transcription, DNA-templated;GO:0009267//cellular response to starvation;GO:0060218//hematopoietic stem cell differentiation;GO:0060766//negative regulation of androgen receptor signaling pathway;GO:0071504//cellular response to heparin;GO:0050679//positive regulation of epithelial cell proliferation;GO:0010719//negative regulation of epithelial to mesenchymal transition;GO:0009950//dorsal/ventral axis specification;GO:2000052//positive regulation of non-canonical Wnt signaling pathway;GO:0050732//negative regulation of peptidyl-tyrosine phosphorylation;GO:0042493//response to drug;GO:0071305//cellular response to vitamin D;GO:0071773//cellular response to BMP stimulus;GO:0046676//negative regulation of insulin secretion	GO:0008144//drug binding;GO:0004930//G-protein coupled receptor activity;GO:0042802//identical protein binding;GO:0008201//heparin binding;GO:0005109//frizzled binding;GO:0004197//cysteine-type endopeptidase activity;GO:0017147//Wnt-protein binding	GO:0070062//extracellular exosome;GO:0016021//integral component of membrane;GO:0009986//cell surface;GO:0031012//extracellular matrix;GO:0005829//cytosol;GO:0005578//proteinaceous extracellular matrix	Hs8400732	655.6	4.2e-188	KOG3577	Smoothened and related G-protein-coupled receptors	T	Signal transduction mechanisms	CELLULAR PROCESSES AND SIGNALING	K02166|1|2.5e-188|661.8|hsa:6422|secreted frizzled-related protein 1
sp|Q8N490|PNKD_HUMAN							19.152045688396274										17.830359282181767																																																																20.774744850245916								19.250032597489348													22.111028654417428			20.062002866022706	19.92230277385568		18.153147503922707		18.336483139698604	GO:0032225//regulation of synaptic transmission, dopaminergic;GO:0042053//regulation of dopamine metabolic process;GO:0050884//neuromuscular process controlling posture;GO:0046929//negative regulation of neurotransmitter secretion;GO:0019243//methylglyoxal catabolic process to D-lactate via S-lactoyl-glutathione	GO:0004416//hydroxyacylglutathione hydrolase activity;GO:0046872//metal ion binding	GO:0005634//nucleus;GO:0016020//membrane;GO:0005739//mitochondrion	Hs21703352	638.3	8.6e-183	KOG0813	Glyoxylase	R	General function prediction only	POORLY CHARACTERIZED	K01069|1|2.5e-52|210.3|pxy:105385000|hydroxyacylglutathione hydrolase [EC:3.1.2.6]
sp|Q8N4C8|MINK1_HUMAN	19.609798625748677		19.39772704558474	19.04740221504349	19.756478601275656		20.3278435720768		18.65307328060351	18.958221448385505	19.74339950210512	20.244912542253115	19.61162277027243	16.250772358624115	19.65414552784488	20.129794455609503	19.051564345361992	18.46826148215416						18.725159500485425	17.62955560737916						20.038935309381497			17.667351829862646									18.128771549636596		17.42158530879187	18.897648693989947	18.44508737531745	18.735921967294527	18.72007140356769	19.27731983953826	19.20450923692316	20.12147485470124		16.314592475437255	17.224706798968622		19.248387176257733		19.58673389513015		18.745612236351874	17.76714439740643	18.066277848633625		19.74702355496943										21.250215480783755		19.35597588737997		19.186408681524483			18.3842542787735							20.29345052953517	19.25656080446884			18.75693727314085		18.834948101975456	19.852727050893108	17.99977227387425					22.52155641696029	18.932086878428137	19.42056666820239	19.668542082859	21.62230103491649	18.878833932991224	19.852626746715583		17.994362790609667	GO:0022407//regulation of cell-cell adhesion;GO:0035556//intracellular signal transduction;GO:0042981//regulation of apoptotic process;GO:0007275//multicellular organism development;GO:0007254//JNK cascade;GO:0046330//positive regulation of JNK cascade;GO:0031532//actin cytoskeleton reorganization;GO:0031098//stress-activated protein kinase signaling cascade;GO:0046777//protein autophosphorylation;GO:2000311//regulation of AMPA receptor activity;GO:0006468//protein phosphorylation;GO:0030334//regulation of cell migration;GO:0007346//regulation of mitotic cell cycle;GO:0006950//response to stress;GO:0007268//chemical synaptic transmission;GO:0001952//regulation of cell-matrix adhesion;GO:0048813//dendrite morphogenesis;GO:0048812//neuron projection morphogenesis	GO:0004674//protein serine/threonine kinase activity;GO:0004672//protein kinase activity;GO:0005524//ATP binding;GO:0008349//MAP kinase kinase kinase kinase activity	GO:0030425//dendrite;GO:0030424//axon;GO:0030054//cell junction;GO:0005737//cytoplasm;GO:0070062//extracellular exosome;GO:0005794//Golgi apparatus;GO:0045211//postsynaptic membrane;GO:0014069//postsynaptic density;GO:0005829//cytosol	Hs7657335	2536.1	0	KOG0587	Traf2- and Nck-interacting kinase and related germinal center kinase (GCK) family protein kinases	T	Signal transduction mechanisms	CELLULAR PROCESSES AND SIGNALING	K04413|1|0.0e+00|2714.5|hsa:50488|misshapen/NIK-related kinase [EC:2.7.11.1]
sp|Q8N4F0|BPIB2_HUMAN	19.622147047365463		18.410798119623774		19.42148263612493			18.55024634058588		19.617205937423872	18.736739969396464	20.112476171150263		20.63422495287691	20.29016846194464		18.81285943229135	19.391569642326687				20.45924877875268	20.43192559071932	20.253957404980728				20.69569702688863								18.856449214762726	18.17277582044163	20.79205818796552	19.302699084285813	19.672470007885767	21.451789997152996		20.49802008679554		20.21510840098704	19.863433493402272			18.619833807144303	18.90510298593887					18.32295684072293		20.652488249033706		18.91419016821295	18.93547028980511					20.609850702682444		19.97032456754116	20.576541230535828	20.715812212943472	20.561450639573472	20.318145516843373	22.324792987500768	19.692348773338097	19.815942879478776	19.909435107379235	20.53711632572632	20.260800220423803	19.37932850945989	19.18721031171773	20.303312942283885	20.85092450956244	21.14357466174856	19.237533634233284	19.67946190232241	20.261340538065223		20.066680731006592	20.88428905300971					21.23147693026484	19.18457018437259	18.73241288734859	19.44696197664553	20.38545921877644	20.173842755609577	19.137364636009487		20.971950170199545		19.69077226265196	20.6946778719826	19.806397478510505	19.669816893782503	22.992176421016417	20.07845210666019	19.932422528288903	20.887328227528418	GO:0044267//cellular protein metabolic process;GO:0019730//antimicrobial humoral response;GO:0043687//post-translational protein modification	GO:0008289//lipid binding	GO:0070062//extracellular exosome;GO:0005788//endoplasmic reticulum lumen;GO:0005576//extracellular region	Hs15055535	877.1	1.3e-254	KOG4160	BPI/LBP/CETP family protein	V	Defense mechanisms	CELLULAR PROCESSES AND SIGNALING	K05399|1|4.3e-19|100.1|eai:106835071|lipopolysaccharide-binding protein
sp|Q8N4L2|PP4P2_HUMAN																																																																																									17.401960487329422													19.11715555799069				17.46736080058983					GO:0046856//phosphatidylinositol dephosphorylation	GO:0034597//phosphatidylinositol-4,5-bisphosphate 4-phosphatase activity	GO:0005765//lysosomal membrane;GO:0016021//integral component of membrane;GO:0031902//late endosome membrane	Hs22048203	541.2	9.5e-154	KOG4684	Uncharacterized conserved protein, contains C4-type Zn-finger	R	General function prediction only	POORLY CHARACTERIZED	K13084|1|1.3e-153|546.2|hsa:55529|phosphatidylinositol-4,5-bisphosphate 4-phosphatase [EC:3.1.3.78]
tr|Q8N4N4|Q8N4N4_HUMAN																		16.881033132645857																																																																																							20.383888556764543			19.19498105315261			GO:0000395//mRNA 5'-splice site recognition;GO:0045944//positive regulation of transcription from RNA polymerase II promoter;GO:0009408//response to heat;GO:0006979//response to oxidative stress	GO:0033613//activating transcription factor binding;GO:0097100//supercoiled DNA binding;GO:0001105//RNA polymerase II transcription coactivator activity;GO:0003723//RNA binding;GO:0003682//chromatin binding	GO:0005720//nuclear heterochromatin;GO:0034399//nuclear periphery;GO:0005634//nucleus;GO:0005654//nucleoplasm;GO:0035327//transcriptionally active chromatin	Hs19923653	113.2	1.2e-25	KOG1904	Transcription coactivator	K	Transcription	INFORMATION STORAGE AND PROCESSING	K16641|1|5.8e-18|93.2|tru:101063292|hepatoma-derived growth factor
sp|Q8N4T8|CBR4_HUMAN	19.664767845657497	21.398645148510752	20.687639089510867	21.109512490824173	19.63432375289084		20.887513959467864	23.863898949863916	21.09691459642789	19.71196521371245	20.34773505254419		18.5835778103035	20.375698913017125		24.32155918039648	19.544470477412165	20.94661208328415	20.512470219727792	19.030412544297285	19.683881949611145	20.57286674157746	19.206146635661145	19.24642234094979	20.9728123321516	18.793046114361378	19.66965719978068		19.38428379015708		19.9242776263072	21.42215319552728	19.45216066518968	20.664390646770617	19.95407615752026	20.29991578623783	20.429706336140427	19.82988074972408	19.547963870010875	19.457776347835683	23.483331025804045	19.435921320530504	19.680998357834085	19.70555827394392		21.634254224395697	18.086811149926376			20.3687092959239	19.950008067433405	20.768197880885594	21.240882988829817	20.27542186205645	19.96306773448964	20.548600755990226	18.979874657339582	20.234328647620075	20.45711456791722	20.58547498305225	19.50466624603536	24.284825450800778	21.204613507088464	21.690231572540625	20.27304357768964	20.331820518990376	20.70997454495439	21.05439883031379	20.99134835333817	22.008089820580057			20.573268522993825	20.567303299608003	20.24121680086576		18.527862104963564	22.736117243365005	19.422443249645838	20.147170852283388		20.2730073906983		21.52803860796352		20.17454640056608		20.50216226790018	21.82137449184237	19.94410521771854	20.664248620909543	21.59734649487085		20.784501788474437	20.03866308962996	20.3222265111344	20.82306202107664	21.010218107820037	20.874617642886268	19.19243215019661		17.588786615102908			20.342622238999724	18.41900282962397			17.662443819013134		GO:0006633//fatty acid biosynthetic process;GO:0044597//daunorubicin metabolic process;GO:0051289//protein homotetramerization;GO:0044598//doxorubicin metabolic process;GO:0051290//protein heterotetramerization;GO:0046949//fatty-acyl-CoA biosynthetic process;GO:0055114//oxidation-reduction process	GO:0008753//NADPH dehydrogenase (quinone) activity;GO:0047025//3-oxoacyl-[acyl-carrier-protein] reductase (NADH) activity;GO:0070402//NADPH binding;GO:0048038//quinone binding;GO:0003955//NAD(P)H dehydrogenase (quinone) activity;GO:0016491//oxidoreductase activity	GO:1990204//oxidoreductase complex;GO:0005759//mitochondrial matrix	Hs14249446	348.2	1.1e-95	KOG1200	Mitochondrial/plastidial beta-ketoacyl-ACP reductase	I	Lipid transport and metabolism	METABOLISM	K11539|1|1.0e-128|463.4|hsa:84869|carbonyl reductase 4 [EC:1.1.1.-]
sp|Q8N539|FBCD1_HUMAN						19.98027378345808	18.27941428425216		17.039757815532482	19.42419487368174	18.007898898541438		19.37746962349578	19.105434375647132	19.402593582603185		18.309651690144868	19.732951276077728	19.7492095593254	17.957059491125158				18.118045001092774	18.407821682546103	18.055929000067625		18.24686039697073	19.846532820307356	19.300305210476296	18.955791603208315		18.797596029322957		17.206461799412946		19.347118078741		19.39988340525172		20.007546292441408	20.231285223882				19.163295338303715			18.415213647932436	17.835371623778467	19.234954326134403					18.46676774355204	19.334042399372223				19.04400217219258	18.52082496258092		17.88055391167596			18.1025357911266			19.31691203633332		18.5726172137154				18.74447013307724	18.91383446614296		18.64465075038256	18.83378780387704		18.049496516824973				19.36538873199648	18.26635836821338	18.13552904653217					19.786665386036137	18.626907022879795	18.929549707642952	19.9245884877304	19.24198001136386	19.897592311858944	18.743781804253945			17.878188892351666	17.594843895622365	20.313432282774063		18.640413003156038	19.49974100712419	19.45328390054176	17.48860096209071	19.947105202109903		GO:0046872//metal ion binding;GO:0008061//chitin binding	GO:0016021//integral component of membrane;GO:0016020//membrane	Hs14249560	334	4.0999999999999997e-91	KOG2579	Ficolin and related extracellular proteins	R	General function prediction only	POORLY CHARACTERIZED	K10104|1|1.3e-68|264.6|bfo:BRAFLDRAFT_86061|ficolin
sp|Q8N573|OXR1_HUMAN	18.52524921642077						17.582624956756494																																																			19.73207754867733																																												20.03711385888905			19.1039050195314	19.49685557544396					GO:1902083//negative regulation of peptidyl-cysteine S-nitrosylation;GO:0007628//adult walking behavior;GO:0051402//neuron apoptotic process;GO:1903204//negative regulation of oxidative stress-induced neuron death;GO:0043524//negative regulation of neuron apoptotic process;GO:0071447//cellular response to hydroperoxide;GO:0006979//response to oxidative stress	GO:0016491//oxidoreductase activity	GO:0005730//nucleolus;GO:0005739//mitochondrion	Hs8922241	545	2.2e-154	KOG2372	Oxidation resistance protein	L	Replication, recombination and repair	INFORMATION STORAGE AND PROCESSING	K12587|1|1.9e-47|195.3|bfo:BRAFLDRAFT_124886|exosome complex component MTR3!K21841|5|5.7e-20|104.0|myi:110463658|TBC1 domain family member 24
sp|Q8N5I2|ARRD1_HUMAN	19.565555165623834		19.532062076377795				19.422910935563092	17.509532039135394		19.07103510613445		19.52656806082027	18.700458376943114		17.696116368988474	19.55768610493185		18.652394679802597	19.49081512494705			18.34850733401956			18.624910936960376			17.58801229959944			18.30260129625547		19.54554746336845	17.521875007093463	18.1061193840552		19.03427025876994			17.799478248937426		17.25260595490425							18.289168901303835			18.314309012019017					18.55734563357389				18.700904377494343	18.767357003616556										17.824144731698777					19.490701162769746		18.64709865756991								18.858939977854643		20.065182886970486							18.33450697238889						20.71286792983388		19.28112435633953	22.78700359248099	20.621257818707733		19.634934556668465			GO:0008104//protein localization;GO:0006858//extracellular transport;GO:0045746//negative regulation of Notch signaling pathway;GO:0016567//protein ubiquitination;GO:0006511//ubiquitin-dependent protein catabolic process;GO:0015031//protein transport	GO:0031625//ubiquitin protein ligase binding;GO:1990763//arrestin family protein binding;GO:0042802//identical protein binding;GO:1990756//protein binding, bridging involved in substrate recognition for ubiquitination	GO:0070062//extracellular exosome;GO:0031410//cytoplasmic vesicle;GO:1903561//extracellular vesicle;GO:0005886//plasma membrane	Hs17468049	882.5	2.9e-256	KOG3780	Thioredoxin binding protein TBP-2/VDUP1	R	General function prediction only	POORLY CHARACTERIZED	K15180|1|2.4e-80|303.5|tng:GSTEN00007205G001|negative elongation factor B!K20910|3|1.1e-19|102.1|mze:101475238|thioredoxin-interacting protein
sp|Q8N5J2|MINY1_HUMAN	18.75058254695348						19.986631513032588				19.59121761060282	19.64241197848344	20.31881262956558		18.67245199237058	20.301339467860764	19.49302883850665		19.31318489920857	17.922192690533	18.725694986038626	19.46294451161439									19.447915498042292						19.451846263762487			20.01921872723497												19.80926905841363		19.193731827605287			20.733037133150688	19.47888032450273	20.390153625759798						18.164741292195416		19.613625722096725					20.57275041903753			21.288196206079053		19.502451705659624		19.33843464131721			18.997927391460266			18.84365065390073		18.332734274835985		21.200071966132768				18.255879180265502	17.881790118070587						18.83283393814882		24.36675777140966	20.125864880098423		21.42815845478606	22.64396706823555	20.462875072800337	21.407980314985316				GO:1990380//Lys48-specific deubiquitinase activity;GO:0036435//K48-linked polyubiquitin modification-dependent protein binding;GO:0004843//thiol-dependent ubiquitin-specific protease activity;GO:0016807//cysteine-type carboxypeptidase activity	GO:0070062//extracellular exosome	Hs8922974	654.4	1.3999999999999999e-187	KOG2427	Uncharacterized conserved protein	S	Function unknown	POORLY CHARACTERIZED	K01309|1|1.5e-277|958.7|hsa:55793|ubiquitin carboxyl-terminal hydrolase MINDY-1/2 [EC:3.4.19.12]
sp|Q8N5K1|CISD2_HUMAN	21.347051879507543	21.096665263758474	22.69518623096769	20.78987562388895	20.590544233847965	21.577630540887046	20.4976767328552	21.177794548315312	20.92780202067314	20.880485436408264	21.207176813928143	21.23333762555879	21.196792955675708	24.732523618038726	20.84589800899221	21.017632348208213	20.701531826231257	21.86619130118425	23.40015286136517	20.836094811435043	21.16323611328705	20.98556430059177	19.149302956336463	21.392322034736573	20.9232380509575	21.39010696668622	20.225597518921177	21.22770446073412	19.29901439166682	21.073439738909418	21.43424883939569	21.910194354234857	21.308802765917424	23.82095603326721	21.536599912384236	20.127392127697217	20.55255879087748	20.07471451092001	21.56568889186927	22.22620624325577	21.52137897282011	21.072588659861665	21.143257839677062	19.49810304624848		21.48366788420664	21.36287692067117	19.978926292279127	20.855568963458637	21.34449427140923	21.085882014212704	21.843352195308213	21.145149935567733	21.22073586942623	20.61640769488909	21.28439446700849	20.970006323189168	20.11749480119318	20.538766183483023	21.747622045184976	21.210263843293347	19.88007243070469	22.15112766442633	21.966961937791147	22.006376248244045	20.628585441918357	20.70878964819141	21.067950676786023		21.12697211755505	20.99251801154064	21.966071771909903		22.55232426202581	21.71380005918772	20.85692000909424	21.914446042085903	19.953579031598675	21.59399535201152	20.826753019118488	21.1521898620194	20.706637175642545	20.982014275664547	21.853541518458897	20.51329102426339		21.69457356280174	20.420921246713643	21.554773390167565	21.2597415910204	21.642285664937454	22.810139915502827	20.601722409059565	21.589441969800923	21.13204572343501	21.574904881800656	21.14227776258405	21.13166150432692	20.50491076936561	21.558292222172813	19.851221295124336	20.88163815508286	19.338384104360877	19.94320320938952	20.1499121223456	19.898225337209183	19.79022084607773		19.781961184368345		GO:0010259//multicellular organism aging;GO:0000422//autophagy of mitochondrion;GO:0010506//regulation of autophagy	GO:0003723//RNA binding;GO:0051537//2 iron, 2 sulfur cluster binding;GO:0046872//metal ion binding;GO:0042803//protein homodimerization activity	GO:0043231//intracellular membrane-bounded organelle;GO:0043234//protein complex;GO:0005783//endoplasmic reticulum;GO:0016021//integral component of membrane;GO:0016020//membrane;GO:0005789//endoplasmic reticulum membrane;GO:0005741//mitochondrial outer membrane	7301766	127.5	1.7e-29	KOG3461	CDGSH-type Zn-finger containing protein	R	General function prediction only	POORLY CHARACTERIZED	K16603|1|1.2e-14|83.6|acep:105624376|tubulin polyglutamylase TTLL9 [EC:6.-.-.-]!K19483|2|9.4e-07|57.4|ccar:109092612|neuron navigator 2 [EC:3.6.4.12]
sp|Q8N5M4|TTC9C_HUMAN	20.819141465973573		18.807090138812637	19.6650828568654	17.048192545212114		19.899953197383308			21.03223266242201	20.67732744612724	20.393574798142215	19.37617819782516		19.92117197937278	19.93517829234585	18.0967570354065	19.92173989413888								19.643792869683683	17.163900969610683	19.29421831625602		20.198386941776903	19.55196024316596		19.339622280612023		20.40197743616677	18.936963969818443	20.375151345920337		20.23354524388209	20.179637119825017	19.398208552154344	18.9053649488716			19.72393261754037	19.55148110229887			19.119775402252447		19.43111344320174	19.015388411036877	19.35727989425882	19.35842613676485		19.28559170834736	20.102739318056145	19.014647393942795	19.16875881135965	19.730031767086448	18.30815902584785		19.06089913749654	19.57153942079205	20.14520892316724	18.01785494973676				19.403321633282683	20.495033520530423				22.20210048019726		20.226472707260204	19.572500833433136	19.81553116630633			19.176448592825945		19.80340825948278		20.07402739981288	20.83482936819169				19.33704584088233			19.52838969848594			19.370011588755045	18.73195203797702	18.349799630992653	18.978925480835127	18.69028849011411	22.305424140163392		19.920350233489597	20.85200367265426	21.56791319780339		20.631039130723085		18.73041960506002				At3g25230	71.6	1.4e-12	KOG0543	FKBP-type peptidyl-prolyl cis-trans isomerase	O	Posttranslational modification, protein turnover, chaperones	CELLULAR PROCESSES AND SIGNALING	K09571|1|7.7e-14|81.3|ncc:104957599|FK506-binding protein 4/5 [EC:5.2.1.8]
sp|Q8N5W9|RFLB_HUMAN	16.522648483172226																																																																														16.571453992330994										17.670174767066662														16.395604792495963		21.74083297652915			18.12160001891566			GO:0061572//actin filament bundle organization;GO:0048705//skeletal system morphogenesis;GO:0001837//epithelial to mesenchymal transition;GO:0061182//negative regulation of chondrocyte development;GO:1900158//negative regulation of bone mineralization involved in bone maturation;GO:0061181//regulation of chondrocyte development	GO:0031005//filamin binding	GO:0005737//cytoplasm;GO:0032432//actin filament bundle
sp|Q8N699|MYCT1_HUMAN																	20.645487144479915																																														19.32825132677962																										21.144050114889563													23.113626521569355	17.615089119462265		20.14239863293868	22.27967393925918	19.139419598940822	21.103324572923203		16.942364475847665			GO:0005654//nucleoplasm;GO:0016021//integral component of membrane;GO:0043231//intracellular membrane-bounded organelle
sp|Q8N6C8|LIRA3_HUMAN					20.291689467209345	19.03600302497928				19.946589365162968			20.59994782861093		18.365913384748755	20.482618366600484			19.922636531587525					19.1898293253916		19.896560808998867		18.517932746240568									16.701789299907944	20.592106677942333	17.41414911016783		18.9609673238277		18.109071660056262		18.67598206337318	19.529374679040497	18.60505053056678		20.61429927846005	19.993665977460086		19.51127326879685		18.413383288463507	18.018565267769496									21.139613100889992	19.7685792233817	18.694551125158952		18.961378858947008		19.736406419988825		17.39208986457474	22.13387312273996		19.638600227086105	19.622245066165387				19.294734702191764	20.40708740129669	18.377319769120582	18.530378325386422	18.678560098597146						19.47212687266304			19.1630266801765	18.49499586888552	18.33515101839945	18.351616805096928	18.87462440638073	18.708537405457424		20.04456570331248			18.35193843104669			17.939602277446017		23.15697479423229	18.585434977483665	19.408392609394934	GO:0007165//signal transduction;GO:0043312//neutrophil degranulation;GO:0006952//defense response;GO:0002250//adaptive immune response	GO:0003823//antigen binding;GO:0004872//receptor activity	GO:0035579//specific granule membrane;GO:0070821//tertiary granule membrane;GO:0101003//ficolin-1-rich granule membrane;GO:0005576//extracellular region;GO:0005886//plasma membrane									K06512|1|2.4e-261|904.8|hsa:11026|leukocyte immunoglobulin-like receptor
sp|Q8N6H7|ARFG2_HUMAN	19.318873133451174						18.16940950349345			20.05672042235644		18.228767266384608	18.950861207600088			18.07403080733308		17.872174657459688			18.767359494261907				19.949637489671467			20.9595907883298						18.240414296934837												18.18257182953537			20.060080184054133										19.28487026361374											18.979327413440974					20.369730439252773				18.431886997439904			18.003293104064483							19.422154562632524		18.96766087158288			17.745659879887025	18.95819518483397		18.997252859671544	18.994927055759224				22.67588585122436	19.25315192728236	19.49030180689573	20.38477878219083	22.116474916742916	18.422339504539785	21.208342912434176		19.589367091459277	GO:0006890//retrograde vesicle-mediated transport, Golgi to ER;GO:0006888//ER to Golgi vesicle-mediated transport;GO:0015031//protein transport	GO:0005096//GTPase activator activity;GO:0046872//metal ion binding	GO:0005794//Golgi apparatus;GO:0005829//cytosol;GO:0000139//Golgi membrane;GO:0005886//plasma membrane	Hs22065234	1030.8	7.999999999999999e-301	KOG0706	Predicted GTPase-activating protein	T	Signal transduction mechanisms	CELLULAR PROCESSES AND SIGNALING	K12493|1|3.5e-299|1030.8|ggo:101124521|ADP-ribosylation factor GTPase-activating protein 2/3
sp|Q8N6M0|OTU6B_HUMAN	20.90379897068732		18.782339745723338	19.362675264844476		16.57474204410501	19.105167224396236	17.011940102853348		21.15958308849717	18.811088116399336	18.820478936889312	17.949923499894545	18.37352519424924	19.23632532242847	21.247326450407165	17.44682589353718	19.40648910202389	18.11349159147864		18.586043361213704	18.379829095308768	19.00922206091264		20.12410424203306	17.44436586863892	19.4818398102809	18.139767991515452	18.950779286831533	19.2602025579049	19.259508655876903	18.91250885679948	18.82454772054892	19.06293563871265	19.41146761243259	17.728767516106632			19.058399192911352	17.967224971919908	18.95053119076617	18.16591258098405	16.437097119051618		18.839628787093638	18.374393678783377		18.434673138229133	19.72258412421185	19.62453765804982	20.066327207924346	19.926263934449477	20.01734165677137	18.6963561999412		18.928506999993907	19.507258319813616	17.630992659526203	19.44333357222372	19.36878074405505	19.216300979505483	14.620805176600166	17.657707385700302	18.228108021961035	18.78339138587569		18.91589591852836		16.5528620210922	19.78613136484167			19.708162734875	19.1398360542984	20.770246092156253		17.52194687653448	18.36510226405185	19.704814676703087	17.953809325553394		19.655216098005106		18.009906958458124		17.232840223861846	19.32309524715341	17.44684375525207	17.668142812105536	18.57308910399113	19.78890891167915	17.985395559269662	18.4340633382956	18.9185566041655	19.247138963364247		18.70360228482337	17.98345724562533	18.62645211986681	17.220505199630953	17.643473859664166	21.43192304544662	17.867712840752926	20.88594363076645	20.85670661465129	21.183996156997324	18.91111094229006	20.52555688878715		17.46789700495768	GO:0016579//protein deubiquitination	GO:0036459//thiol-dependent ubiquitinyl hydrolase activity		Hs16162192	577	1.8000000000000004e-164	KOG2606	OTU (ovarian tumor)-like cysteine protease	TO	Signal transduction mechanisms;Posttranslational modification, protein turnover, chaperones	CELLULAR PROCESSES AND SIGNALING;CELLULAR PROCESSES AND SIGNALING	K18342|1|7.7e-163|577.0|hsa:51633|OTU domain-containing protein 6 [EC:3.4.19.12]
sp|Q8N6M6|AMPO_HUMAN		18.99555947063295			19.510977994797045	21.07815834458192				21.327788055341586	18.991230252313347						21.063069008450142		21.15560632583336	20.790387772115515		20.893369653723514				19.61943750938066		20.53914499007069	18.94233684176619			19.509930293340503										19.287147723065623		17.985969688791116	19.16646379716113	23.014105466378712	20.51683917161478	19.04748456154373	19.57015495732238							22.55193937492144	18.30352484324227	21.553088361287585	18.87334374537233	18.91776669391354	19.24659501022772		20.405748084749835		21.63492728043031	21.143636579405133	20.802457486998605	23.54638547102598		21.30608638620675				23.066248397841967	19.94535458158029	21.297037579688773	21.12122703319297	20.85365606400759	21.909034531869477		22.153251234093105	21.61395801669089				22.37394713882103			21.711869324477167		23.00129028759367	20.22806483204903	22.433767298114876	20.50823151208448		20.771582162381836	20.08424564121264		22.068016906883333	21.1009649992608	21.473434373524235	20.622796073584293				20.278294016373582					GO:0002003//angiotensin maturation;GO:0043171//peptide catabolic process;GO:0006508//proteolysis	GO:0004177//aminopeptidase activity;GO:0042277//peptide binding;GO:0008270//zinc ion binding;GO:0070006//metalloaminopeptidase activity;GO:0008237//metallopeptidase activity	GO:0005737//cytoplasm;GO:0005730//nucleolus;GO:0005829//cytosol	Hs21361893	1083.6	0	KOG1047	Bifunctional leukotriene A4 hydrolase/aminopeptidase LTA4H	IOVE	Lipid transport and metabolism;Posttranslational modification, protein turnover, chaperones;Defense mechanisms;Amino acid transport and metabolism	METABOLISM;CELLULAR PROCESSES AND SIGNALING;CELLULAR PROCESSES AND SIGNALING;METABOLISM	K09606|1|0.0e+00|1682.9|hsa:84909|aminopeptidase O [EC:3.4.11.-]
sp|Q8N6N6|NATD1_HUMAN	19.72580765230212									19.465418013457324						18.984552680989896																													18.15711438072943				16.949331725614584																										18.56615834722181																18.05159161357986			18.113093492124296										19.273908329507734	19.278905715608275																	K06975|1|1.2e-60|236.1|hsa:256302|uncharacterized protein
sp|Q8N6R0|EFNMT_HUMAN	19.635920151057583		18.5671613573882							17.05580609048775				19.7446814483771		19.413948350610067		18.411231500047347																		15.6539592825936													17.536112422988303																		19.20893331372087								18.214464888284237				17.191625003943987					18.987824980523108																		20.385425811863232		20.00761451846718	19.16202468471249	19.47881852922098		18.825746382316				GO:0008168//methyltransferase activity		Hs16271833	788.9	7.1e-228	KOG2352	Predicted spermine/spermidine synthase	E	Amino acid transport and metabolism	METABOLISM	K08513|1|0.0e+00|1132.5|cfa:480074|vesicle-associated membrane protein 4!K01528|2|1.4e-210|736.9|acun:113483084|dynamin GTPase [EC:3.6.5.5]!K09523|3|4.2e-34|150.6|egl:EGR_04100|DnaJ homolog subfamily C member 3!K22857|4|2.6e-31|141.4|sasa:100196360|EEF1A lysine methyltransferase 4 [EC:2.1.1.-]
sp|Q8N6S5|AR6P6_HUMAN										17.068306067232374												19.651424991106605						19.38484934974305																																																16.368741634950556																													20.483220673065883	18.081167187346995							GO:0016021//integral component of membrane
sp|Q8N6T3|ARFG1_HUMAN	20.348242488256652								17.9560597261246	21.4300134672447	18.276409349798907	20.16773673984561	19.74632419772375	18.523210324476885		20.986717648782165		19.531084979653105	18.062340583043632		18.49075052748774			18.010904744908416	19.76820659664472		19.604549597746225	18.98699128274356		18.75382815696605	19.38425410903645	18.749734122640408	18.626205634464636	18.8562094987692			18.88691887325715				18.813855542227117	18.652034405601064				19.47115244584198		19.295523679212952	18.840256480276285	19.937342787483328	19.68575976225644	18.44416062037912	19.48383114385283			20.384860152292788	18.727777494419737		19.473730597618815	19.799043433093544	17.165993491027304				19.186351073326957		17.96878640008754			19.608134531366684					20.88228313971065		19.268143567173517		19.53126766690496			20.29446247709313	18.350598787418942			19.71915908183519	18.44841859281264				20.057348087426732		18.879637434870222	19.36087495667501	18.923126824638896		19.739367805034917	18.65007302114796		20.02332209717561		21.860913309045827		20.676818870621783	19.938280709085177	21.221238450653107	19.69546749119192	21.26137426907209		19.499163965090837	GO:0006890//retrograde vesicle-mediated transport, Golgi to ER;GO:0006888//ER to Golgi vesicle-mediated transport;GO:0036498//IRE1-mediated unfolded protein response;GO:0015031//protein transport;GO:0030100//regulation of endocytosis	GO:0005096//GTPase activator activity;GO:0046872//metal ion binding	GO:0005794//Golgi apparatus;GO:0005829//cytosol;GO:0014069//postsynaptic density	Hs8922652	845.5	3.6999999999999994e-245	KOG0704	ADP-ribosylation factor GTPase activator	TUZ	Signal transduction mechanisms;Intracellular trafficking, secretion, and vesicular transport;Cytoskeleton	CELLULAR PROCESSES AND SIGNALING;CELLULAR PROCESSES AND SIGNALING;CELLULAR PROCESSES AND SIGNALING	K12492|1|1.6e-243|845.5|hsa:55738|ADP-ribosylation factor GTPase-activating protein 1
sp|Q8N729|NPW_HUMAN				18.927600295933743			19.466234345774108		17.84843877228058	19.093947648309047		20.81934817671076	18.5913121658457		19.46967587410746	18.2639991037822		20.715005595840072	18.350411750669718	20.546454156204987		20.37271648711281	20.49932464787766	20.11049332569367	17.368169953871703		20.38024613100344	18.30908989277439	18.26383563731992	19.67966417212497	19.42911910254459	21.30984141596821			20.28801277950276	19.75129479116171	19.16654865462927	17.25566271157991	19.35675300648897	18.407350407057667	21.65760068410944	20.05018937578688		20.6623308485168	16.966227903343334			18.587645644371328	19.016084050048875			20.111270472708267	18.738001430225932		19.68337965878546		19.66806072096988			18.2860366411228	20.193036268883624		19.85573892130214	19.172778856118683				20.430740531362645	17.32485794545354		18.369998972796555					18.92768671073517	18.71917449502349	19.83704236608309		18.853736497588283		22.394602568874923	22.52868986178489				18.82256959822428			19.53557549464197	20.126544324102024	18.129893101440867		19.52088902091728	19.159850517780622	18.390096431883684	18.87310376480187	19.16313174244417	20.388109127695515		20.380079780072275	20.24332790983876	21.447102891329155	21.72355498168841		20.086075046638992	21.220276339654298	19.502656530505504	19.99012246246229	20.382740230669064	GO:0007218//neuropeptide signaling pathway;GO:0007186//G-protein coupled receptor signaling pathway;GO:0007631//feeding behavior	GO:0001664//G-protein coupled receptor binding	GO:0005576//extracellular region									K23141|1|4.4e-91|337.8|hsa:283869|neuropeptide W
sp|Q8N766|EMC1_HUMAN							17.75026267968105	15.598926506652251		17.39259501123151						18.6984042151047		16.172631910636696			17.45352282149799	17.449030401065063										18.56568574169806	16.89143130072488																18.806629114767468												17.055275045932042			16.679381474924178									17.60685232433046	17.849565212554747	16.155752326927473				17.155586973553625	18.045315320594888							18.62197922956342							17.764263154562496			16.36091773718059					19.07659660179031			15.375026501689886	17.837101961243736	17.44723417103333				GO:0034975//protein folding in endoplasmic reticulum		GO:0072546//ER membrane protein complex;GO:0016021//integral component of membrane	Hs20470446	1975.3	0	KOG2103	Uncharacterized conserved protein	S	Function unknown	POORLY CHARACTERIZED
sp|Q8N7A1|KLDC1_HUMAN	27.16696300395227	26.360209124952046	25.294806294719784	25.84807942285924	24.627460947010032	27.69924387643683	25.815913054097116	26.435936924014538	26.922613438069217	25.18133830167408	25.34088716942585	27.10234660905689	26.36873853014357	25.70387051661431	24.8877988054456	25.958813560777912		26.524459765855333	26.40455624641178		26.792406916061893	26.06040843280431	26.503692654120723	26.14057654277611	24.890795957954893	27.60400016212544	27.02102024926334	26.258985839352736	26.810278251846302	26.36135169722079	27.17370548481817	25.595716802106143	26.901235030270303	26.891526244767626	27.028772033341337	28.556641072203227	26.2304630810314	24.17506407118577	27.424157840554876	26.250126985164712	25.243802930544565	26.717394863359043	25.99808860484244	27.338228536355757	25.48760506757928	26.47501006454176		24.165254602713567	25.79235512186944	27.19159214853982	26.414525836215248	26.19987531735569	26.23150548283317	26.12261171429544	26.34911721681286	27.304165515054382	26.484914178308895	26.581081813324943	26.347956332378672	27.711869786497463	25.80933637098766	26.30087083690073	27.74158576068068		25.301223244907863	25.38867368045516	26.625124613702624	25.735702617470626	26.193733302229543	26.436246987340105	27.52177964927816	26.65432154750717	24.50349075859364	27.028206500192343	25.67449369312279	26.485079310079986	26.67315009970014	27.082731359795822	26.30330600275978	25.999189257576592	27.27573508196329	26.09437597778641		24.53869543155263		26.09930681607779	27.16842839914964	27.472305241857697	25.745472850298984	27.249532417871613	26.04131194539778	24.85788906548173	25.715352924334766	26.33914974993764	26.329828451752668	26.34966239932902	26.289913016039822	26.2567686699142	29.031808027845447	26.480349467621817	25.75752948345868	24.714195940938197	25.959851593481424	25.600670346103925	25.37719784881479	24.86079570081139	24.911111407521805	25.626728922692244	26.374908679004665	25.44337386576736			GO:0005829//cytosol	Hs20543271	875.5	3.4e-254	KOG0379	Kelch repeat-containing proteins	R	General function prediction only	POORLY CHARACTERIZED	K12562|1|2.0e-28|131.0|nve:NEMVE_v1g246594|amphiphysin!K10317|2|1.1e-18|98.6|nve:NEMVE_v1g100198|F-box protein 42!K20285|3|4.7e-17|93.2|tad:TRIADDRAFT_58524|Rab9 effector protein with kelch motifs
sp|Q8N7X0|ADGB_HUMAN																20.79624109034069																																																	18.051255755203087										17.91175945831389																														20.423593405679867			19.22267404439571			GO:0006508//proteolysis	GO:0004198//calcium-dependent cysteine-type endopeptidase activity	GO:0005737//cytoplasm;GO:0005622//intracellular	CE01070	81.3	1.7e-14	KOG0045	Cytosolic Ca2+-dependent cysteine protease (calpain), large subunit (EF-Hand protein superfamily)	OT	Posttranslational modification, protein turnover, chaperones;Signal transduction mechanisms	CELLULAR PROCESSES AND SIGNALING;CELLULAR PROCESSES AND SIGNALING	K08518|1|1.1e-149|535.8|ipu:108279018|syntaxin-binding protein 5!K08576|3|7.5e-13|81.3|cel:CELE_T04A8.16|calpain-7 [EC:3.4.22.-]
sp|Q8N8A2|ANR44_HUMAN																19.21015501406603			18.58932332443016														19.130283358464848	16.613762927539234															20.640408352580188																																																								20.190436350916773			20.48940111887517						Hs16159328	1337	0	KOG0504	FOG: Ankyrin repeat	R	General function prediction only	POORLY CHARACTERIZED	K15503|1|0.0e+00|2003.8|hsa:91526|serine/threonine-protein phosphatase 6 regulatory ankyrin repeat subunit B
sp|Q8N8K9|K1958_HUMAN	19.30789858521492	21.03764799505888	19.67777514364477			20.447739178438287	21.107891769424832		22.13361318471711				20.587421555402997	20.73248452053646		18.474461256896912			20.965849033052237	19.416409912981155							19.430087823142596	19.613898341241875	20.49319767310292	22.041701741524424	21.088917370976283	20.66448266572081			19.23262500553769	20.84909233653001	20.22240163371472	22.771772716429336					20.386232039840174	20.41410415670285	20.368744071141503	20.87113279173852	20.972040649377497		20.76143229762039	20.68254235939452		20.501699135219063	20.73416230341316	19.54382772224255	20.78054003496786	19.865735726962228		20.938899246825518	20.24625807747693	19.542281354426034	20.25577935673733			21.95712163441981				19.870491723752583		19.44218111954501	20.09024547362459		19.42052544301629	19.84641103437645	20.265534777083943	19.7641925146766			18.923169377042143	19.539838930981016	22.070978348231264		19.33004882790161	19.53275884343933	21.226266551337147		21.12286955000757	19.9469547185637			20.14569379419663			20.063926302073007		20.85265950003004	19.763210139490344	20.316963127103907	20.866990821272797		20.556039235077574	18.873667185335503	19.469786171999868	18.761880732383037	21.09113825739736		19.2985718642084			19.35779225508602		GO:0000981//RNA polymerase II transcription factor activity, sequence-specific DNA binding;GO:0003677//DNA binding	GO:0005654//nucleoplasm;GO:0005737//cytoplasm									K21754|1|7.5e-10|70.1|sdu:111229442|BTB/POZ domain-containing protein KCTD1/15!K16457|2|1.7e-09|68.9|epa:110253027|centrosomal protein CEP76
sp|Q8N9N7|LRC57_HUMAN	19.20661369489318		18.06620716911709	19.03293712231044				19.05124437708563		19.77357057776127	20.086321536071203			18.105034066058952	19.302240464683987	19.166786006977112		18.461277883093658					18.497739205093048					19.503361601730845		18.16141799822459	18.854747613536805		18.49403274265429	18.698808437214588		16.785605652493217	19.058514069646176		17.104345844466394		19.421613111822374	19.39907960958307		19.001748549419208	18.37991983238189		18.75270625186893		18.97803432449907	18.73897468752073		16.601637951836413	20.03662269216597		17.781006097010643	18.040252358713317	18.9235947130024	18.70163576527257			17.439674267158857	21.307081521710916	17.771079042247916	17.32535041748116	19.858476058026344	18.53650329401525	17.939309965276117		17.775649072019835	19.992408428466145					17.593085082318165		18.487211604467		18.58049539642887		17.800819520778685	19.078968543394	19.14535136152566		17.97559612996518	18.40886427340083				18.279593250926208	19.521716959936622		18.247910824574983		19.040924980634014	19.055838733622977		16.743338411194813	18.727707614314944		18.34863606587072	21.85842678623452	19.618979561164537	19.87353875569704	22.13905768286548	21.409613734084036	20.753212394605757	22.98079381157818	19.843230950367328	19.307758903211123			GO:0016020//membrane;GO:0070062//extracellular exosome	Hs22057379	246.5	4.500000000000001e-65	KOG0619	FOG: Leucine rich repeat	R	General function prediction only	POORLY CHARACTERIZED	K19613|1|8.0e-25|118.2|hmg:100198779|leucine-rich repeat protein SHOC2
sp|Q8N9U0|TAC2N_HUMAN	20.026021068076627	17.436397906502293			18.063467248200595	19.9460762999482	20.492128842734772	19.03667998149144	18.31645174243966		19.411466034027782	21.776811075641845	19.864735631032225	19.701554293382685	20.12092215824163	20.556929336934363	20.289334991528943		18.36004188921662			18.36850591954772						26.553546161178996			20.402797944392844		19.819998453186912	17.01524001124215	19.16473963336469		20.86041431426357			19.274999033482437	20.21537416499552			19.59146459974635					19.19117927754764		19.85172523560408	20.09189577438249				18.36494069154476	21.238542912227903	19.674751522782927	20.186229814003998			16.878801445651217	17.4327217446577	18.34315014356561	18.814103054139565		18.77418671057581				18.19755550017086	18.876002020307958			22.54921132766127		19.79171207184253		19.97501721967548			19.004670461097664		19.446375763582623					20.001088897574277		19.79432802495967		23.765121216943484	18.45619088596509	18.731828687335423	18.681456065241782		19.686484254105448		20.041176102163487		23.61295895480394	19.66086997883917	18.75516445484268	19.02513228429248	23.293376408840683	19.031837293039267	20.59938967975504		18.006294979715456	GO:0030193//regulation of blood coagulation;GO:0010468//regulation of gene expression		GO:0005634//nucleus;GO:0005886//plasma membrane	Hs18597746	980.3	1.2e-285	KOG1028	Ca2+-dependent phospholipid-binding protein Synaptotagmin, required for synaptic vesicle and secretory granule exocytosis	TU	Signal transduction mechanisms;Intracellular trafficking, secretion, and vesicular transport	CELLULAR PROCESSES AND SIGNALING;CELLULAR PROCESSES AND SIGNALING	K17287|1|2.5e-283|978.0|hsa:123036|tandem C2 domains nuclear protein
sp|Q8NB16|MLKL_HUMAN	19.98937130199305		20.616614681299016	19.75296644334636	19.1339745569461	19.032831921005208	19.172099566953307	19.2118866085846	17.21233668680389	22.31161253710961	20.75685251969976	21.365763710741973	20.17303798742672		20.238174940534797	22.340520302448816	19.77503181249059	19.369687766943557	20.87702127331969		20.347726269334988			17.616782170460038	20.93056800275855		18.570467767987097	19.33124728164083			19.73052677397035	19.917023941241474	20.656761477790404	17.33087313561469	18.37238976389597		20.222012996273964		20.623804831508014		20.26746541350649			18.54960732662121	18.954101965276283	18.238999233558875	18.79275092797149	18.618523225135323	21.52412605303209	19.2212036637146	19.43394634297304	19.2672593496803				20.11205407034533	19.65212126175014	18.91722773892983	19.41510470176329	19.009823458084373	18.634166018585983		18.613022759786684	19.145094620590225	19.741123583755925	20.410881763085754	20.29368114763417			19.807730958119564	18.53459070676431			18.677075539237844	21.671595254281023		21.196346429016003	20.951114478695185	20.421549863831974			19.99269083317712	16.81997486752651	19.914975969177053		18.78577438636086	18.29789483015701		19.090702353323994	20.497454126764605	19.926066859476126	21.59486537680191	19.819862466920227	20.098579327508148	19.991375951115803	19.400519536333768	18.98093317722052	20.42246165456196	20.69651837194432	19.12952846031529		21.53931829952301	17.899403274732112	19.017953234700837	23.593368663891688	22.45066498732277	19.833397051914837	21.39309645213496	16.76038263526877	19.68260074794655	GO:0070207//protein homotrimerization;GO:0070266//necroptotic process;GO:0035556//intracellular signal transduction	GO:0016301//kinase activity;GO:0004672//protein kinase activity;GO:0019901//protein kinase binding;GO:0042802//identical protein binding;GO:0004871//signal transducer activity;GO:0032403//protein complex binding;GO:0005524//ATP binding	GO:0005737//cytoplasm;GO:0005829//cytosol;GO:0005886//plasma membrane	At3g06620	123.2	1.1000000000000001e-27	KOG0192	Tyrosine kinase specific for activated (GTP-bound) p21cdc42Hs	T	Signal transduction mechanisms	CELLULAR PROCESSES AND SIGNALING	K08849|1|5.2e-270|933.7|hsa:197259|mixed lineage kinase domain-like [EC:2.7.11.1]
sp|Q8NB37|GALD1_HUMAN																18.60162303842808																																																																																			15.586512021172725			19.606306274927988			18.95831704179057	18.269012897095767		17.954646701462845					GO:0070062//extracellular exosome									K06537|1|5.8e-62|241.5|kmr:108230191|CD151 antigen
sp|Q8NB78|KDM1B_HUMAN													16.97791145982456																								15.66434011961451																																																																				17.84732840632673			16.734500836641203			GO:0044030//regulation of DNA methylation;GO:0006349//regulation of gene expression by genetic imprinting;GO:0034720//histone H3-K4 demethylation;GO:0043046//DNA methylation involved in gamete generation;GO:0006355//regulation of transcription, DNA-templated;GO:0006351//transcription, DNA-templated;GO:0016579//protein deubiquitination;GO:0007275//multicellular organism development	GO:0042393//histone binding;GO:0032452//histone demethylase activity;GO:0003677//DNA binding;GO:0034649//histone demethylase activity (H3-monomethyl-K4 specific);GO:0034648//histone demethylase activity (H3-dimethyl-K4 specific);GO:0071949//FAD binding;GO:0008270//zinc ion binding	GO:0005634//nucleus;GO:0000786//nucleosome;GO:0005654//nucleoplasm	Hs22059677	939.1	5.0000000000000005e-273	KOG0029	Amine oxidase	Q	Secondary metabolites biosynthesis, transport and catabolism	METABOLISM	K19413|1|0.0e+00|1689.5|ptr:462459|lysine-specific histone demethylase 1B [EC:1.-.-.-]
sp|Q8NBF2|NHLC2_HUMAN	17.770885587026317						19.12192703600732		20.182826286740376	18.699099644454357	18.13544266018341	17.27103680029091			17.66393059035499	19.13452655573702	20.132768434455013							16.968931715192575	17.214843633033826						18.932184100194565	18.788578521567068	20.21521190669624	19.500760306469623						18.65521515063718			16.765355843860643						17.754646665291666			17.907576941625344					18.85612124094666		18.095071681812318				15.841358656986802	17.929460234757958		16.65421932918543		19.66941212495932		18.31897484470053					18.561944517610293		17.717631144563185		19.176978258978224					18.118006366779564		18.45526876268733			19.264118498836797					16.931814794042243								21.62247414066229	19.214175303216845	18.788735015270877	21.062855984620068	20.558345003183728	18.021003745149137	19.89389317355042			GO:0002576//platelet degranulation;GO:0045454//cell redox homeostasis		GO:0005576//extracellular region;GO:0031093//platelet alpha granule lumen;GO:0005623//cell	At1g56500_2	410.6	5.5e-114	KOG2177	Predicted E3 ubiquitin ligase	O	Posttranslational modification, protein turnover, chaperones	CELLULAR PROCESSES AND SIGNALING	K11997|1|6.6e-06|57.0|aqu:105316577|tripartite motif-containing protein 2/3
sp|Q8NBF6|AVL9_HUMAN	18.878308398405046									19.53559928342147	15.051149981686788						18.69741886348705	19.057048998433142			20.221107407530244					19.106540681883036			19.756077266720563		19.238721159233044									18.29556419883359				18.818202396354028		18.687047215864123			17.406843088594545														19.90029294087923	19.132772414155905	17.842268020585152		18.00803549134037								19.80692069691186		18.373544509850557					17.668062587653807									18.50405785759673					19.119843658297285				18.697850601577297		20.88163815508286			19.944548407944893	20.208050496301592		19.504258709235778	20.156554152107145		GO:0016477//cell migration;GO:0051179//localization		GO:0005737//cytoplasm;GO:0016021//integral component of membrane;GO:0055037//recycling endosome	7292900	364	5.2e-100	KOG3823	Uncharacterized conserved protein	S	Function unknown	POORLY CHARACTERIZED
sp|Q8NBI3|DRAXI_HUMAN					19.237984062479697							20.41214804129428					18.20548770200929					17.674909014795446						19.22212863027278					18.13207751327405	19.48801293957392		19.414780350158765								17.236043672339964															18.981073003619034	18.83490801906609						16.632696030733584				17.441954188754593			19.09843513264356		17.77988504690353		18.28057266459048	20.48656261727813		17.868454411664743		20.147257499624416																	18.894972833898592				16.74520136161281	19.22987259723689		16.71502745346618		18.065949260863604	18.481229531655984	18.009044776219515	GO:0090090//negative regulation of canonical Wnt signaling pathway;GO:0016055//Wnt signaling pathway;GO:0021528//commissural neuron differentiation in spinal cord;GO:0021516//dorsal spinal cord development;GO:0043524//negative regulation of neuron apoptotic process;GO:0030900//forebrain development;GO:0030517//negative regulation of axon extension;GO:0007411//axon guidance		GO:0005576//extracellular region
sp|Q8NBJ5|GT251_HUMAN					18.18723936486693											17.334058931426412						17.349088488736434		16.685297782589576															16.749398905956024	16.22941973344862															17.081279303657123															16.66246994633551					16.54012753324183		18.129837139737297					18.097475726622005																		17.73523912862463		19.135568150301	18.735476831459717	20.31278773314521	18.195615442953518	19.02832068714142	18.494032423648388				GO:1904028//positive regulation of collagen fibril organization	GO:0016740//transferase activity;GO:0050211//procollagen galactosyltransferase activity	GO:0016020//membrane;GO:0005788//endoplasmic reticulum lumen	Hs14720662	840.1	2.3999999999999996e-243	KOG4179	Lysyl hydrolase/glycosyltransferase family 25	O	Posttranslational modification, protein turnover, chaperones	CELLULAR PROCESSES AND SIGNALING	K11703|1|0.0e+00|1183.3|tup:102473246|collagen beta-1,O-galactosyltransferase [EC:2.4.1.50]
sp|Q8NBJ7|SUMF2_HUMAN	21.455194862249545	20.190107166825168	19.569911385832448	20.81593881557538	21.72235878350755	20.479773698936608	22.035257438947784	22.07881825447528	21.507159405825643	20.82787504225694	21.875744357950943	22.99133541349813	21.072668791525025	21.712752019937763	21.34589218134383	21.465476334441203	22.25458507045153	22.01156343048499	21.81555793333573	22.39077920245876	21.321554319918903	22.312714347715698	21.487450655996945	22.301920126807964	20.106490051720414	21.06822025277012	20.68125607127148	20.939229308564023	21.278922770514864	21.453504560233977	21.86836344789734	21.743816013514717	22.41936303905966	20.8199932023859	22.209235222444523	21.99852698159328	21.06201696211789	20.79901304345138	21.57983404624706	22.280045757375465	22.852110997423924	21.730280297425136	20.084366866926437	22.25926762934524	20.00000217292101	20.69716260640455	20.413294866735654	20.826947771563773	20.153173982671163	22.242914706340613	21.81857600349029	20.90857149072239	21.814927921752403	22.4857305868504	20.39191458948431	20.965945160992018	23.078664789551528	21.097421151409712	23.17776070653152	22.15767470555609	20.296668086526097	22.778432052914123	21.78279199706596	22.40864198587855	21.389832581667747	22.5077242577392	21.37439839127863	21.288969735810245	19.68031997632581	21.31533916866175	21.116080697614667	20.319733988064502	21.754450125341684	21.68508029605473	22.080129111782487	21.730783113387925	20.93657911989038	22.25351475852113	22.634098845985527	21.28189229804156	21.14284410981229	23.268033850386068	21.99986407336496	22.127010291274942	19.74398699371157	21.506371128390004	22.14489736728304	21.611065044667697	21.91726272729354	21.10527807697054	22.456122805617117	21.7365017299569	22.948602719655515	21.532280638595918	21.434726305781645	21.50257426402014	21.53170548399629	21.121602302100005	21.373261146348803	22.831222922202496	21.420678282864525	24.31507136091074	22.75663938958816	23.68916867490596	23.74940785533655	24.527557297645004	23.69168953163169	24.554813314943097	23.580010362054765	24.038521707124207	GO:0043687//post-translational protein modification	GO:0046872//metal ion binding;GO:0042803//protein homodimerization activity	GO:0005783//endoplasmic reticulum;GO:0016021//integral component of membrane;GO:0005788//endoplasmic reticulum lumen									K13444|1|5.8e-73|278.5|hmg:100198082|formylglycine-generating enzyme [EC:1.8.3.7]
sp|Q8NBK3|SUMF1_HUMAN			17.514517114750273		16.07135243579887		16.700970346913994					18.61934300080944	17.319789829294184		19.416644549504355	18.830083768095417	18.36339921673872	18.612256606768632			18.20818287587379	18.19846679043549		18.70484020224617				18.239483384065824		18.839307951287832				19.49282738896284		18.369901476444262				19.028465627658917	18.098820888981447		17.49289775779987	19.20398802210129							17.473336829495075	17.33095319769112	16.686358700850626		16.944708402889663		19.22784263850999	17.9237069249732	19.31022547820381			18.395466911443997	17.881091911140118	17.709928196863782	18.8713731574923		17.99498366256453		20.05222868503697	18.807616763508243			19.33122914944048	18.27718767908004	18.449853514460187		19.12256566152449			18.78936781643293		18.283715548960835	20.235549556652096						17.806701594353875				19.146445681520945	18.24387689989998	18.1725916620132	16.573794696337618						18.496690654489917		18.76625820520484	20.13344415802588	18.73818618713504	18.23709165004975	19.763504078156743	17.768800613508052		GO:0043687//post-translational protein modification;GO:0006687//glycosphingolipid metabolic process	GO:0046872//metal ion binding;GO:0016491//oxidoreductase activity;GO:0042803//protein homodimerization activity	GO:0005783//endoplasmic reticulum;GO:0005788//endoplasmic reticulum lumen									K13444|1|1.1e-230|802.7|hsa:285362|formylglycine-generating enzyme [EC:1.8.3.7]
sp|Q8NBL1|PGLT1_HUMAN																																																																																																						18.52627469517961				18.933982874817737					GO:0072358//cardiovascular system development;GO:0006493//protein O-linked glycosylation;GO:0007369//gastrulation;GO:0048339//paraxial mesoderm development;GO:0045747//positive regulation of Notch signaling pathway;GO:0018242//protein O-linked glycosylation via serine;GO:0010470//regulation of gastrulation;GO:0060537//muscle tissue development;GO:0001756//somitogenesis;GO:0006664//glycolipid metabolic process;GO:0048318//axial mesoderm development	GO:0030158//protein xylosyltransferase activity;GO:0035252//UDP-xylosyltransferase activity;GO:0035251//UDP-glucosyltransferase activity;GO:0046527//glucosyltransferase activity;GO:0016740//transferase activity	GO:0070062//extracellular exosome;GO:0005788//endoplasmic reticulum lumen	Hs9910428	565.1	9.4e-161	KOG2458	Endoplasmic reticulum protein EP58, contains filamin rod domain and KDEL motif	R	General function prediction only	POORLY CHARACTERIZED	K13667|1|5.2e-239|830.5|ggo:101148987|protein glucosyltransferase [EC:2.4.1.-]
sp|Q8NBM8|PCYXL_HUMAN																	18.742926164790894																					17.21524474988295																										18.820301512368204																									19.450330035044917													20.42849322072448	16.94338770304019			19.08906889026969					GO:0030327//prenylated protein catabolic process;GO:0030328//prenylcysteine catabolic process;GO:0002576//platelet degranulation	GO:0001735//prenylcysteine oxidase activity	GO:0031093//platelet alpha granule lumen;GO:0016020//membrane;GO:0005774//vacuolar membrane;GO:0005576//extracellular region									K05906|1|1.2e-264|916.0|ecb:100060629|prenylcysteine oxidase / farnesylcysteine lyase [EC:1.8.3.5 1.8.3.6]
sp|Q8NBN7|RDH13_HUMAN											16.6388969789653											20.19519518732684			18.913757568190388																																																																													19.564684429591104				19.557221636258348				17.66720412016121	GO:0042462//eye photoreceptor cell development;GO:0010842//retina layer formation;GO:0009644//response to high light intensity	GO:0052650//NADP-retinol dehydrogenase activity;GO:0016491//oxidoreductase activity	GO:0005739//mitochondrion;GO:0005743//mitochondrial inner membrane	Hs19923931	520.8	1.7e-147	KOG1208	Dehydrogenases with different specificities (related to short-chain alcohol dehydrogenases)	Q	Secondary metabolites biosynthesis, transport and catabolism	METABOLISM	K11161|1|5.1e-187|657.5|ggo:101132424|retinol dehydrogenase 13 [EC:1.1.1.300]
sp|Q8NBP7|PCSK9_HUMAN	28.50148174271856	27.47550510297488	27.946319954066706	27.332880965653903	27.36744406121734	27.060621033772247	26.968953997226546	27.154523209777672	26.16780167392563	26.75337263722966	28.173176757200626	28.048745419606195	28.049547109438468	27.023075573506144	27.540842844019014	27.24361151501559	26.02747476691862	28.7702152032325	28.54901521012448	26.59101719027124	28.24474913393873	28.09431555032625	29.040187421490916	27.655269351719426	28.726559267522	28.334258569566785	26.782880869722955	28.64670955075205	27.208093421682403	27.964539352966224	27.990521311215463	26.97500782935239	27.09239566084903	28.02535798824526	27.83337405258508	28.20376842897993	27.025970694442098	28.562068705060867	26.952974407592563	27.282720399315327	28.263692594238503	27.09328725347876	27.60539359741602	27.024496960143548	27.824420061943417	27.21554392551908	26.59546914959541	26.71952685215936	28.235030463515127	28.073541581331533	27.695813533315388	27.51696595517084	28.666001169993	27.798063297442308	26.988327789154354	27.82658555206367	29.25249980434652	27.43048985890084	28.03248114194446	27.94299097811621	27.43336721940548	27.30940720641384	28.05695289966144	27.57548448642916	26.679138440895844	28.4963317683689	27.94035001814044	27.154693334584078	26.863554492324734	27.9700588015036	27.08806707222062	27.157979987129167	28.57821268168945	27.73073030006405	28.71350171979177	28.010159760366257	26.67421613056704	26.89067300794065	26.83839763379288	26.982080992461427	26.60553440607193	27.2106840331377	27.9774899432383	28.111529267673525	27.023483893378927	27.593388995193664	26.97615512721308	28.389237566078176	27.790143309563152	27.52707407653767	28.672278173386527	28.67976001568816	27.586552181124546	27.57886759599507	27.52953985836749	27.689157014828687	27.700276393334164	27.7229272710704	26.72520248799884	26.660009153412588	25.989790148668128	24.57633469684092	25.819122209566377	25.850629900212237	23.070567200427117	24.525152923949445	24.98247462390029	24.67983521123564	24.84366235179597	24.92817050089663	GO:1905596//negative regulation of low-density lipoprotein particle receptor binding;GO:0032805//positive regulation of low-density lipoprotein particle receptor catabolic process;GO:1905601//negative regulation of receptor-mediated endocytosis involved in cholesterol transport;GO:0043523//regulation of neuron apoptotic process;GO:0001889//liver development;GO:0042157//lipoprotein metabolic process;GO:0007041//lysosomal transport;GO:0032869//cellular response to insulin stimulus;GO:0032802//low-density lipoprotein particle receptor catabolic process;GO:0044267//cellular protein metabolic process;GO:0001822//kidney development;GO:1905598//negative regulation of low-density lipoprotein receptor activity;GO:0001920//negative regulation of receptor recycling;GO:0010469//regulation of receptor activity;GO:0043687//post-translational protein modification;GO:0006644//phospholipid metabolic process;GO:0030182//neuron differentiation;GO:0006641//triglyceride metabolic process;GO:0006915//apoptotic process;GO:0002092//positive regulation of receptor internalization;GO:0009267//cellular response to starvation;GO:0042632//cholesterol homeostasis;GO:0022008//neurogenesis;GO:0008203//cholesterol metabolic process;GO:0016540//protein autoprocessing;GO:0034383//low-density lipoprotein particle clearance;GO:2000650//negative regulation of sodium ion transmembrane transporter activity;GO:0010989//negative regulation of low-density lipoprotein particle clearance;GO:0043525//positive regulation of neuron apoptotic process	GO:0004252//serine-type endopeptidase activity;GO:0030547//receptor inhibitor activity;GO:0019871//sodium channel inhibitor activity;GO:0034190//apolipoprotein receptor binding;GO:0070326//very-low-density lipoprotein particle receptor binding;GO:0030169//low-density lipoprotein particle binding;GO:0034189//very-low-density lipoprotein particle binding;GO:0034185//apolipoprotein binding;GO:0043621//protein self-association;GO:0003723//RNA binding;GO:0050750//low-density lipoprotein particle receptor binding	GO:0005783//endoplasmic reticulum;GO:0005788//endoplasmic reticulum lumen;GO:0030134//COPII-coated ER to Golgi transport vesicle;GO:0005737//cytoplasm;GO:0005615//extracellular space;GO:0005770//late endosome;GO:1990667//PCSK9-AnxA2 complex;GO:0005794//Golgi apparatus;GO:0005791//rough endoplasmic reticulum;GO:0009986//cell surface;GO:0048471//perinuclear region of cytoplasm;GO:1990666//PCSK9-LDLR complex;GO:0005886//plasma membrane;GO:0031232//extrinsic component of external side of plasma membrane;GO:0036020//endolysosome membrane;GO:0005764//lysosome;GO:0005765//lysosomal membrane;GO:0005576//extracellular region;GO:0005769//early endosome	YEL060c	157.5	8.000000000000001e-38	KOG1153	Subtilisin-related protease/Vacuolar protease B	O	Posttranslational modification, protein turnover, chaperones	CELLULAR PROCESSES AND SIGNALING	K13050|1|0.0e+00|1408.3|hsa:255738|proprotein convertase subtilisin/kexin type 9 [EC:3.4.21.-]
sp|Q8NBQ5|DHB11_HUMAN										18.412344006682886						19.254303266205945	18.335477290302855											19.40106602684524															17.818752386337778				19.282032810283603		18.74140430056488													18.718496687210664	18.23752567451629	17.84773727684148																16.559669119234297						19.73427522302593	19.998518224190644		19.830994164950464					19.600417498064218		19.71472192406459				19.221735968048808		19.964298819766768		17.6511964274166	22.21371573117089	19.65841851995424		19.40287154868882			GO:0006703//estrogen biosynthetic process;GO:0006710//androgen catabolic process;GO:0006694//steroid biosynthetic process	GO:0004303//estradiol 17-beta-dehydrogenase activity;GO:0016229//steroid dehydrogenase activity	GO:0005737//cytoplasm;GO:0005829//cytosol;GO:0005811//lipid droplet;GO:0005576//extracellular region	Hs7705905	590.1	2.1000000000000002e-168	KOG1201	Hydroxysteroid 17-beta dehydrogenase 11	Q	Secondary metabolites biosynthesis, transport and catabolism	METABOLISM	K15734|1|2.0e-73|280.0|salp:111979024|all-trans-retinol dehydrogenase (NAD+) [EC:1.1.1.105]
sp|Q8NBS9|TXND5_HUMAN		22.93214201749079	19.60346913249118		20.07856163912443	21.326494993780752	19.93853658182148	21.21629504617316	21.305852727390366	20.329553093794107	21.16895125705041	19.565111769897065	20.644294359173067	20.84820163384619	21.03172362204016	19.64469234256286	21.93926609773569	20.952640197482435	21.29009247825127	20.398249072562244	17.55426063800982	21.043536556774452	21.496475378244018	18.527767612916435	19.525465098373083		21.169601063098547	20.147863597441784	21.041957040478582	20.313841423429118	20.392756327653967	20.901854442950427	21.123679208217045	20.466513791850364	21.093480101705264	20.76260134750612	21.291219574694495	20.32498893089486	20.496935985979743	20.46962309282898	19.650056127623078	20.77753728538161	21.377765195434957	20.69141469639764	19.38496585316056		20.935366979801177	21.551186447108545	20.98494921978176	20.257935883413843		20.77994780122513	21.06051863786969	19.51548816853906	21.872383712597788	20.91449975182183	20.26216777531802	20.062523194037112	20.869778431677908	19.44629734596117	20.53397342234557	20.46059573575853	21.08935228803969		22.467741411868666	21.931517177790266	22.208362238794688	21.79381665391411	21.681585842358032	20.967016066773844	21.742910315276507	20.36723561662447	22.065303747669056	23.0040503849636	21.242193277057645	20.995910810124105	20.74401110348353		21.178720322246427	21.184956129031622		17.36701815094476	21.170801113777312	22.072674423957544	20.573791544133147	21.815236822782094	21.51623425144702	21.122941563345915	21.989409904951177	21.452396434024102	20.86473112932436		21.16091299635714	21.400437972806028	21.214126771701064	21.384401763138992	21.114758760528755	21.344877521503985	22.25037438227277	21.811462238008147	22.73385048698917	22.37442129658621	21.12456902302419	21.79417290579731	20.4161209282061	21.261616764706808	21.425751106946556	20.57853587579128	21.99271781655025	21.349726032619017	GO:0006457//protein folding;GO:0043066//negative regulation of apoptotic process;GO:0043312//neutrophil degranulation;GO:0043277//apoptotic cell clearance;GO:0045454//cell redox homeostasis;GO:0034976//response to endoplasmic reticulum stress	GO:0016853//isomerase activity;GO:0003756//protein disulfide isomerase activity	GO:0043202//lysosomal lumen;GO:0005623//cell;GO:0070062//extracellular exosome;GO:0005788//endoplasmic reticulum lumen;GO:0035578//azurophil granule lumen;GO:0005576//extracellular region;GO:0005783//endoplasmic reticulum	Hs13540604	674.9	9.3e-194	KOG0191	Thioredoxin/protein disulfide isomerase	O	Posttranslational modification, protein turnover, chaperones	CELLULAR PROCESSES AND SIGNALING	K13984|1|5.3e-261|903.7|hsa:81567|thioredoxin domain-containing protein 5
sp|Q8NBV4|PLPP7_HUMAN							18.87995873909793																																																																																	17.6617766719974																							GO:0010832//negative regulation of myotube differentiation		GO:0016021//integral component of membrane;GO:0005635//nuclear envelope;GO:0005789//endoplasmic reticulum membrane	Hs15298470	398.3	1e-110	KOG4268	Uncharacterized conserved protein containing PAP2 domain	S	Function unknown	POORLY CHARACTERIZED	K22904|1|1.6e-69|266.9|xtr:100125020|presqualene diphosphate phosphatase [EC:3.1.3.-]
sp|Q8NBX0|SCPDL_HUMAN			18.12757223278985													19.373564845348422	20.63568461411272	17.97849471224339																										22.44347821991808			20.279102202657743								19.55065441642886							19.753742774449183		18.46880030920607											18.69666591998397									17.66112927326825					20.60895929096502					17.464283559224373						18.97257492739021	18.5449863237223	22.269926970317737	18.671995229961656	18.38117429762325	20.56913272058156	19.899140065545662	19.577986042534583				GO:0002576//platelet degranulation	GO:0016491//oxidoreductase activity	GO:0016020//membrane;GO:0016021//integral component of membrane;GO:0031093//platelet alpha granule lumen;GO:0005811//lipid droplet;GO:0030496//midbody;GO:0005739//mitochondrion;GO:0005576//extracellular region;GO:0005634//nucleus	Hs7705767	837.8	8.2e-243	KOG2733	Uncharacterized membrane protein	S	Function unknown	POORLY CHARACTERIZED	K17581|1|4.2e-08|63.5|sgh:107599111|consortin
sp|Q8NBZ7|UXS1_HUMAN	22.85424697592945	20.754353641207068	20.73467744131565	22.093784409421147	22.278227161838004	21.83264989183093	23.348013530491944	22.75233167920216	21.46863725643617	22.371805798551023	22.37256320468938	22.259858871844475	23.053116492215864	21.30389812878184	21.58386706434164	21.828587607837665	22.56090929500482	22.087373901711903	22.42581791130415	21.93017086655644	21.638448455511504	22.49133082949215	22.41203805981356	21.12548948216615	20.97783369225482	22.712425905253507	22.271367456460084	21.74687392303576	21.04863021386113	21.66109046324936	22.60800904915065	21.13179248986645	23.38965219593164	22.485496224978053	23.430952306265464	22.63270287218877	22.88282582479898	21.553400618166748	21.22593370309612	21.927243721177565	22.316491901038084	21.035063376473943	21.630728983834526	21.72052690126609	20.913518360351787	21.077489001071072	20.805942699367897	20.410282483997843	21.182540839391656	22.22919241290389	21.989350460562267	22.942702345080026	23.482035508145938	22.25753284824911	21.58251029367969	22.27868141331223	23.30537665297358	21.91470904877483	22.819650493041635	23.456069197645995	21.45541993095005	21.690792213500064	20.982078920077655	22.1044098837754	21.621579747792733	22.81189529327436	22.44471487854505	20.51145866328934	21.909009112810104	21.47415063999137	20.419714801209334	21.281148710994287	21.21678164975049	21.84425788207805	21.89214240915617	22.60835439742183	21.502610269063823	23.105283608605703	23.385809506151425	23.195632890253258	22.312990938277963	24.54787627125461	23.17035165481967	23.71580818870228	22.24771036346283	21.44199290070198	22.812776513596337	21.30224403567085	21.55812293646377	21.917195037038976	22.866375948880744	20.442511498796264	22.55760475143109	21.651124367712995	21.82914026821561	21.9111225905834	21.779254496732957	21.704251075892515	22.39485641020933	23.467230998433145	21.366998009913143	20.540772139118477	19.85166275916845	22.071235093075952	21.358384132065968	21.19795266045128	20.46208776956868	21.464748144766197	20.024988543218797	20.362697935196717	GO:0033320//UDP-D-xylose biosynthetic process;GO:0051262//protein tetramerization	GO:0070403//NAD+ binding;GO:0048040//UDP-glucuronate decarboxylase activity;GO:0042803//protein homodimerization activity	GO:0005737//cytoplasm;GO:0070062//extracellular exosome;GO:0016021//integral component of membrane;GO:0005739//mitochondrion;GO:0032580//Golgi cisterna membrane	7295149	519.2	6.3e-147	KOG1429	dTDP-glucose 4-6-dehydratase/UDP-glucuronic acid decarboxylase	GM	Carbohydrate transport and metabolism;Cell wall/membrane/envelope biogenesis	METABOLISM;CELLULAR PROCESSES AND SIGNALING	K08678|1|1.7e-243|845.5|hsa:80146|UDP-glucuronate decarboxylase [EC:4.1.1.35]
sp|Q8NC51|PAIRB_HUMAN	22.588959039299603		18.733309267232908	19.21201905536883			19.06738327645748			22.65849692390957			19.578533499461773			20.11180381100535		21.1416584721826			19.325899600562455				19.581756130789422	19.53555870294861	17.903088813216158		19.10528556097706	18.68390588942986	20.56654994190628	18.407719706665247	19.42960980062783	18.829014998735317	20.054637066899307	18.62180682306953	19.49182542863223												19.9403688862845	20.4422178210914		20.27131492090008	19.99268327545437		16.436522193547255	20.03857977167442	16.77248573333641		19.723089234308222	21.186925881594235	17.92759381634966			19.517271261819875	18.190354343725765		18.504797911604665			20.2252794207417					21.082191965543128		18.942707014246977	21.71298767288866	16.852011859269773	19.0661561692545	14.860837559279732	19.298004713391556	18.067814403666706	18.67755620218906			18.7522056766476	17.177718638055104			20.594825314904384		18.084378875458626	18.87610652204023	19.179041879527308	18.72986333133771		18.815773336187736		19.595775364607317		21.882559677711104		23.050248307986436	21.15523848162785	22.047668183755693	19.63617496185268	22.81614107123229	19.06996012648565	18.52838426490296	GO:0043488//regulation of mRNA stability;GO:0042981//regulation of apoptotic process	GO:0045296//cadherin binding;GO:0003723//RNA binding;GO:0003730//mRNA 3'-UTR binding	GO:0005737//cytoplasm;GO:0070062//extracellular exosome;GO:0005634//nucleus;GO:0016020//membrane;GO:0005886//plasma membrane;GO:0048471//perinuclear region of cytoplasm;GO:0005829//cytosol	Hs7661626	781.6	6.5999999999999995e-226	KOG2945	Predicted RNA-binding protein	R	General function prediction only	POORLY CHARACTERIZED	K13199|1|3.0e-242|841.3|pon:100457876|plasminogen activator inhibitor 1 RNA-binding protein
sp|Q8NCA5|FA98A_HUMAN										19.090855136326145	15.872674552967508	17.96806741903986				19.42614902120434															18.180155332582466																								18.288819357939133																				18.826486859004845																							18.83749614307961				19.659264196343635				18.65438622321141		17.781038547262483	17.91415414270459		GO:0006479//protein methylation;GO:0008284//positive regulation of cell proliferation;GO:1900029//positive regulation of ruffle assembly;GO:0032418//lysosome localization;GO:0010628//positive regulation of gene expression	GO:0008276//protein methyltransferase activity;GO:0003723//RNA binding	GO:0072669//tRNA-splicing ligase complex	Hs18552660	1084.3	0	KOG3973	Uncharacterized conserved glycine-rich protein	S	Function unknown	POORLY CHARACTERIZED	K15434|1|2.3e-130|469.9|mdo:100027069|protein FAM98B
sp|Q8NCE2|MTMRE_HUMAN	20.04299661190401	19.22500750577196	17.945854024372746		17.463170203305		19.602310282810016	18.48425863477052		20.37043375106865	19.420495413922293	19.67083154437598	19.99627190896948			21.183414655095195				19.891243253116585				18.29770195027988				17.628118556659818						19.31597093283228					18.08679003272593										19.212508603070308	17.865536845664177	19.214013396030527	18.113012333072096	19.68137428993773	20.537928355597955		19.435306683590756	18.356399732151104		16.537099398737833	20.35582162039642		17.45821905576441	19.67679609740717				18.52660277262102								20.882025462441653		18.91218947733572		18.777964014007456															19.11935689783712	18.425633760819714	19.32674451959456				18.80500918360785		21.070310592499062		19.269582643456825	19.69613289892728	20.26235089107983		17.51802617050223			GO:0016236//macroautophagy;GO:0006661//phosphatidylinositol biosynthetic process	GO:0052629//phosphatidylinositol-3,5-bisphosphate 3-phosphatase activity;GO:0004725//protein tyrosine phosphatase activity;GO:0004722//protein serine/threonine phosphatase activity;GO:0004438//phosphatidylinositol-3-phosphatase activity	GO:0001726//ruffle;GO:0048471//perinuclear region of cytoplasm;GO:0005829//cytosol									K18086|1|0.0e+00|1317.8|hsa:64419|myotubularin-related protein 14 [EC:3.1.3.64 3.1.3.95]
sp|Q8NCG7|DGLB_HUMAN																																																																																																								18.096979905697754	18.869771667854543						GO:0042136//neurotransmitter biosynthetic process;GO:0016042//lipid catabolic process;GO:0019369//arachidonic acid metabolic process;GO:0007405//neuroblast proliferation	GO:0016787//hydrolase activity;GO:0046872//metal ion binding;GO:0047372//acylglycerol lipase activity	GO:0005634//nucleus;GO:0005765//lysosomal membrane;GO:0005886//plasma membrane;GO:0016021//integral component of membrane	Hs21040277	1362.1	0	KOG2088	Predicted lipase/calmodulin-binding heat-shock protein	IOT	Lipid transport and metabolism;Posttranslational modification, protein turnover, chaperones;Signal transduction mechanisms	METABOLISM;CELLULAR PROCESSES AND SIGNALING;CELLULAR PROCESSES AND SIGNALING	K13806|1|0.0e+00|1362.1|hsa:221955|sn1-specific diacylglycerol lipase [EC:3.1.1.-]
sp|Q8NCH0|CHSTE_HUMAN	19.45983644644236	18.89141332210452	19.489571850157212	19.05487486310915	18.95776270787106	18.354958594086742	19.24190124142312	19.01716882139796	18.549793710909917	19.65741022683445	18.73485218597688	18.84985699760932	19.468916044109328	19.6675926571622	18.98557593282298	18.232100268663405	18.71233283204792	19.37485139502906	19.611820979496784	18.90788393800379	19.77413881843776	19.7585247932032	19.32711411204017	19.088687562842782	19.76276697838466	19.49524394158185	22.25736492435756	19.677951476698677		20.294100319949507	18.927437542666908	18.68142309271749	19.382966274950792	19.753090816523997	19.00073032856366	19.77779373908594	18.639263115126383	20.0624854400276	19.39958744837075	18.92478885525819	19.460185610470266	18.856491046680684		19.113452008007556	19.024508779084663	17.830783243498413			18.43774281882305	19.001317904198743	19.072022060669617	19.552367475328168	19.64514186039333			19.64819307483601	19.63489191255374	18.352187700193383	19.95115511990695	20.05892019330834	19.2452047587349	19.265198811524645	19.365041774044567	18.36149926323385	19.77707074211737	19.71499659460589	19.478616652497134	19.24641145080865	20.43065166071066	20.87063430332723	19.83562912596275	19.296482849346017	19.836318731362336	18.42993056525945	20.04002139693318	20.3499747704199	18.40771613582412	20.58777905833376	19.857692337792567	20.153364584756545	20.09240782031437	21.040723404344973	20.0741415990938	17.30524206539489	18.80302490104376	18.882475252672982	19.024779373250272	19.97392019548532	18.70728348535436	19.04628708456637	19.810324861726308		20.00083202241517	19.112610948206413	19.805230874965503	19.585950970917093	19.456897147117985	19.1698357377699	20.322941506393057	18.74831819253765	19.95732410701421	19.99375542826749	21.22931819115752	21.40270165194776	19.144304040898277	21.077419276121194	21.020363835594253	20.976654511821145	21.215248057526164	20.66990618903352	GO:0016051//carbohydrate biosynthetic process;GO:0030208//dermatan sulfate biosynthetic process;GO:0050655//dermatan sulfate proteoglycan metabolic process	GO:0001537//N-acetylgalactosamine 4-O-sulfotransferase activity;GO:0042301//phosphate ion binding	GO:0070062//extracellular exosome;GO:0016021//integral component of membrane;GO:0000139//Golgi membrane	Hs18497304	780	1.8e-225	KOG4651	Chondroitin 6-sulfotransferase and related sulfotransferases	MW	Cell wall/membrane/envelope biogenesis;Extracellular structures	CELLULAR PROCESSES AND SIGNALING;CELLULAR PROCESSES AND SIGNALING	K08105|1|7.7e-224|780.0|hsa:113189|dermatan 4-sulfotransferase 1 [EC:2.8.2.35]
tr|Q8NCL6|Q8NCL6_HUMAN														21.41493434146737						21.09816646124323						19.841183373872614					20.58687412524044	19.95914389780001				20.23910837905654									19.549760571522366						21.70135937423742										18.70338553997784			18.76721744627003									19.049691422678613								20.642605391624077									19.825071050260554																	18.26263622251042															K06856|1|1.7e-167|593.2|bta:524810|immunoglobulin heavy chain
sp|Q8NCW5|NNRE_HUMAN	22.308342624237333	20.34451104330641	20.83464422552621	21.177872549610537	20.626750250770076	20.713331295140968	21.89254804853609	21.252758650320903	21.23845858064963	22.271909156347142	21.462484960211487	21.944856114098148	22.268607833072974	21.413318569208627	20.220592980305977	21.45008021321144	21.32860588901223	21.916979767311936	21.67891677996033	20.804902443775493	22.02619022771162	22.003456214281574	21.9778427459164	21.553607715095637	20.931716711641418	20.506258374654735	19.523968553928785	20.834822750253544	20.497602852222915	21.129810825605823	22.466285529140396	21.082294572606816	21.529866742550613	21.44719165604175	21.347699861732515	21.420962870109108	21.80544827172368	21.319656670261548	21.06149532882993	21.54686971337123	21.62705638751393	21.83084119221445	20.304584609754716	21.21907194490008	21.30886790834344	20.81246241944864	19.92404490659872	21.18551951630132	21.38533112574133	21.102037969498447	21.440671774418764	21.108265803802777	22.51799728292949	21.41522776806384	20.87726927506936	21.56091500920636	21.88111342378735	20.541560323623145	21.711730648026755	21.97671036367449	21.176747108949325	20.708590318195824	21.746347146596683	21.40068307935595	20.660106813450703	22.66082297628193	20.928320289181038	20.82778910009325	20.620542542318613	21.81307250833231	21.31492231999049	20.224246775239088	21.80402408668429	20.80721813275396	21.0540184820998	21.332168132291255	21.29552973224113	21.74015296332663	22.23819075945596	20.84024832805528	21.38732566168363	21.331664945711328	22.22835773198861	21.35989330209863	21.60660131173191		21.662622727947067	21.01758299407332	19.66965797850445	21.17252494864093	21.90657671516713	21.708947946047857	21.19987729117398	21.223316167326043	21.237846480410106	21.05821390326128	21.48426674547436	21.54263264265283	20.805770832412907	21.12357139751218	20.52185432848146	21.33851606354332	20.45058484502644	20.45927416559515	20.288911757581324	20.306440587439447	20.364035641275496	21.066435117590157	19.936874946072955	20.766465498256537	GO:0006739//NADP metabolic process;GO:0051289//protein homotetramerization;GO:0034356//NAD biosynthesis via nicotinamide riboside salvage pathway;GO:0006734//NADH metabolic process;GO:0046496//nicotinamide nucleotide metabolic process	GO:0052856//NADHX epimerase activity;GO:0052857//NADPHX epimerase activity;GO:0000166//nucleotide binding;GO:0046872//metal ion binding;GO:0042803//protein homodimerization activity	GO:0043231//intracellular membrane-bounded organelle;GO:0070062//extracellular exosome;GO:0005615//extracellular space;GO:0005829//cytosol;GO:0044297//cell body;GO:0005739//mitochondrion;GO:0005654//nucleoplasm;GO:0005576//extracellular region;GO:0005929//cilium;GO:0005759//mitochondrial matrix	Hs21426827	589.3	3.4e-168	KOG2585	Uncharacterized conserved protein	S	Function unknown	POORLY CHARACTERIZED	K17759|1|6.6e-167|590.5|hsa:128240|NAD(P)H-hydrate epimerase [EC:5.1.99.6]
sp|Q8NCX0|CC150_HUMAN	29.348142843258813		27.021585065197566	27.27181073300809	26.295111572772573		27.199699346651677	27.645015910342096	27.21080111355604	27.477364656883758	26.695511887482155		28.19091663713453	27.01728739819767	26.801471188653696		26.68153799491588		27.238802705858564	27.37583418004688		27.117201736816902	26.58412839750708				26.68049579306273	27.31600434383886	27.291246472997	26.88055605436619	27.593643120479765	26.81937829596252	27.241224219600188	27.042484037707737	27.72435668516472	27.11649898984832		25.209237166915667			27.478455595612505	26.854795295121807	27.036208224613954	26.84911480629291		26.86764593563911	26.39691672284427	26.862750125862924		27.583943355845932			27.3714423982766		25.77237245853724	27.344151541941542	28.540839331547254	26.502930156708096	27.4316981237409	26.85145836312103	26.891247946017035	25.84963400395937			28.18691769259134		27.53959122017045		26.37709457984838	27.191512839359305		26.534089369652417	26.68542560105837	27.828880021883343		27.226708566438138			27.653796660204392		26.623102138639485	29.20767836296304	27.18786213309606	26.96619425837603	26.481846696085967	27.14262525011893	26.988415511675367	26.02793575490656	27.623212125219023	27.449758381416355	28.190193814488005		27.41784155003429		26.84314386724178	26.770243698614	26.992832232434218	26.955941524191218	27.594691853085607		27.47164729546976		25.815314177996708		25.66366062851689		26.53209841003292	26.36300323987307	26.732401736050605	25.220766528064708				YDL058w	176.4	2.5999999999999996e-43	KOG0946	ER-Golgi vesicle-tethering protein p115	U	Intracellular trafficking, secretion, and vesicular transport	CELLULAR PROCESSES AND SIGNALING	K15201|1|4.8e-258|895.2|ssc:100154260|general transcription factor 3C polypeptide 3 (transcription factor C subunit 4)!K20478|3|3.8e-45|188.0|sgh:107563278|golgin subfamily B member 1
sp|Q8ND24|RN214_HUMAN																																																																																																						17.591041474302482				17.267195384280352						GO:0046872//metal ion binding		7292701_2	68.2	6.5e-11	KOG4415	Uncharacterized conserved protein	S	Function unknown	POORLY CHARACTERIZED	K19475|1|2.5e-34|151.4|ncc:104967173|WAS/WASL-interacting protein!K15712|2|4.6e-28|130.6|lak:106161257|E3 ubiquitin-protein ligase TTC3 [EC:2.3.2.27]!K10642|3|1.3e-27|129.0|rbb:108528870|E3 ubiquitin-protein ligase DZIP3 [EC:2.3.2.27]
sp|Q8ND30|LIPB2_HUMAN																																																																																																									20.25099905989555							GO:0042802//identical protein binding	GO:0005829//cytosol;GO:0005615//extracellular space;GO:0005622//intracellular	Hs20561108	1752.6	0	KOG1899	LAR transmembrane tyrosine phosphatase-interacting protein liprin	R	General function prediction only	POORLY CHARACTERIZED	K06267|1|4.1e-10|71.2|aqu:100640767|hyaluronan-mediated motility receptor!K10352|5|9.1e-10|70.1|dpte:113790003|myosin heavy chain
sp|Q8ND56|LS14A_HUMAN	20.693328804258883	20.034369005512037	19.848401494542426	20.37493201978156	19.87038486294362	20.75031390933952	20.459938872611065		20.6469098368119	21.034392642807656	20.55944326126162	20.64520533623447	20.16245702804867	20.30916279867988	20.104976468512547	20.520946260957903	22.14981632148238	20.80629230132341	21.468526367675	19.982171053238435		20.624932969134253	20.361494203539245	19.62469253993729	20.68538795974882	20.859927507811225		20.94407013826245	20.350902760899665	20.81840548931566	21.223760116364986	20.350992980571124	20.98861192145499	21.11602765394699	20.213333961011596	20.95709809098339	21.04055134863801	20.3371800684586	20.339460928531924	20.39621720634857	20.842100126560663	20.68905711347493	20.293681351954973	20.11888882240969	21.25818766202409	20.001660035393133		20.198394962627944	20.867910702193765	20.39103694738326	20.706026114025278	20.43236344318467		20.19256254239049	21.921368078203837		21.36553958671629	20.10302713878997	20.58590947526837	20.361330826501277	19.68832695789246	20.605284212500557	20.072888473654	20.10853457466853	20.372049053980128	20.422790502045554	20.49431659441367			20.82239444902371	20.57275536670624	20.033029419866512	20.289500291318834	20.222867442678325	20.21849606458388	20.986735157031195	20.211126656117496	21.758720521133487	20.55440569337872	21.558895260198984	22.01697975674234	20.798036380837384	21.05616876844425			20.193530118430505	21.286560100167687	20.88163838903256	21.011436761691904	20.082769935408503	21.132935492393177	21.265182618774823	21.202490243988574	20.44914613654836	20.652941767237408	20.04952418188764	20.83291187172976		21.01840785544812	22.24385842571864	20.894442370550752	22.38594190447694	21.43509049938335	19.88791646677162	21.20093166456669	22.54033712198429	21.529242957355564	21.39819949636084			GO:0033962//cytoplasmic mRNA processing body assembly;GO:0060340//positive regulation of type I interferon-mediated signaling pathway;GO:0039529//RIG-I signaling pathway;GO:0006417//regulation of translation;GO:0007275//multicellular organism development	GO:0003727//single-stranded RNA binding;GO:0003725//double-stranded RNA binding;GO:0003723//RNA binding;GO:0003690//double-stranded DNA binding	GO:0005737//cytoplasm;GO:0010494//cytoplasmic stress granule;GO:0005829//cytosol;GO:0000932//P-body;GO:0036464//cytoplasmic ribonucleoprotein granule	Hs17483092	931.4	5.899999999999999e-271	KOG1073	Uncharacterized mRNA-associated protein RAP55	U	Intracellular trafficking, secretion, and vesicular transport	CELLULAR PROCESSES AND SIGNALING	K18749|1|3.8e-273|944.1|hsa:26065|protein LSM14
sp|Q8ND76|CCNY_HUMAN	19.859856271063364								20.120993820699116	20.29904995158177		20.56973967923815		18.72201392077448		19.753505935273274		20.83103871650473	19.713364788714	19.753030343760297						18.810984619170803		19.703609405933605	20.29180180331419								20.488809948265										20.342990527665165	19.96754918842919				21.05722013940088							20.046606387028824			18.66315361556478															19.517770299275803	21.01080041454596										21.461223049529693														21.101456689273995			18.762732855997957	21.37321563166563		19.694734787277632		19.386569741710787	GO:0000086//G2/M transition of mitotic cell cycle;GO:0000079//regulation of cyclin-dependent protein serine/threonine kinase activity;GO:0016055//Wnt signaling pathway;GO:0045737//positive regulation of cyclin-dependent protein serine/threonine kinase activity;GO:0060828//regulation of canonical Wnt signaling pathway;GO:0051301//cell division	GO:0019901//protein kinase binding;GO:0016538//cyclin-dependent protein serine/threonine kinase regulator activity	GO:0000308//cytoplasmic cyclin-dependent protein kinase holoenzyme complex;GO:0005886//plasma membrane;GO:0005634//nucleus;GO:0070062//extracellular exosome	Hs21450735	690.6	1.2999999999999998e-198	KOG1675	Predicted cyclin	R	General function prediction only	POORLY CHARACTERIZED	K18468|1|2.4e-51|206.8|rro:104674309|vacuolar protein sorting-associated protein 35!K12491|2|7.9e-18|95.5|csab:103215858|Arf-GAP with GTPase, ANK repeat and PH domain-containing protein 1/3
sp|Q8NDA2|HMCN2_HUMAN	20.14416196276626	20.140936719628957	20.808446383226627	20.387081007010668		21.34452074938936	20.5906942907359	19.355787682228375	18.98876771977672	20.85170957378198	18.848979670967708	21.142914279667306	20.333450327346448	19.36145189964353	20.533793896880507	19.51926900502896	24.05699606212844	21.369338604477928		19.96782279332101	19.64434823832239	19.103279534044653	19.45723168335284	19.939496500872707	20.039374522001133	20.820220620279017	19.19961785780111	20.21967347871562	19.35423051020917	19.180224969913095	21.548177625075414	20.24641129809432	19.963156692096117	20.14480786432642	18.911778782677107	21.336221044139464	18.911593289231824		19.367278776316383	19.62475323919669	20.226182051522365	20.881185158809046	20.71296853297998	19.317783822307792		20.44988189245214	22.82063345419929	19.034088322363186	20.86379106515163	20.720198852340747		19.234745052752142	20.161505307762337	20.12910644937276	23.783356925060986	18.83001285272517	19.63917592718093	19.5901687583799	19.89866094508667	20.00365663318072	20.070844177246027	19.310564611381736	20.453096805301406	20.60327260864005	20.36452123061694	20.803323604392546	17.202060186441443	19.90336760011161	20.037332397453195	20.300024618997305	19.49367093512072	18.565766485305694	20.48610129216208	19.3860947043857	18.719935893313583	20.616969633415536	19.927567082015607	21.32475168298911	20.026085326525568	19.710377467243564	19.91926027510396	21.033279177257576	20.532470643737568	19.992870675655848	19.38680326143557		22.81153963688448	20.33272271697253	23.364586760042837	19.505981237828685	22.142500396296803	21.280731886642613	19.64434221196072	20.680318746454148	20.71289186694017	20.42308275324224	20.83425615599583	20.478850628521432	20.44127246071246	23.728916605702427	21.15554242021594	20.14935448535568	19.92996058184839	18.54195159823624	20.15606471009654	20.25441261709887	20.534748948693988	20.036044402626967	20.49692670102808	20.491723527684137				Hs20536571	3646.7	0	KOG4475	FOG: Immunoglobin and related proteins	RP	General function prediction only;Inorganic ion transport and metabolism	POORLY CHARACTERIZED;METABOLISM	K17341|1|0.0e+00|10247.8|hsa:256158|hemicentin
sp|Q8NDB2|BANK1_HUMAN																19.34576640589341															17.29980566920881																												19.79109900472561												17.90367113574334				20.103484783236297																											22.246707765874724		20.03520807919899	18.859236386329485	21.91945826355768	18.87099885255683	20.03532889456079			GO:0050869//negative regulation of B cell activation;GO:0050731//positive regulation of peptidyl-tyrosine phosphorylation;GO:1900165//negative regulation of interleukin-6 secretion;GO:0042113//B cell activation;GO:0043410//positive regulation of MAPK cascade;GO:0051898//negative regulation of protein kinase B signaling;GO:0045947//negative regulation of translational initiation	GO:0005102//receptor binding;GO:1990782//protein tyrosine kinase binding										K12230|1|4.1e-54|217.2|otw:112252809|phosphoinositide 3-kinase adapter protein 1
sp|Q8NDG6|TDRD9_HUMAN										17.729000921354213																														17.556740009380054									17.430685120177078														18.737346141161773					16.672837482152527																																											GO:0030154//cell differentiation;GO:0034587//piRNA metabolic process;GO:0007275//multicellular organism development;GO:0007140//male meiotic nuclear division;GO:0007141//male meiosis I;GO:0043046//DNA methylation involved in gamete generation;GO:0010529//negative regulation of transposition;GO:0007283//spermatogenesis;GO:0031047//gene silencing by RNA;GO:0009566//fertilization;GO:0006396//RNA processing	GO:0003676//nucleic acid binding;GO:0016887//ATPase activity;GO:0005524//ATP binding;GO:0004004//ATP-dependent RNA helicase activity;GO:0004386//helicase activity;GO:0003723//RNA binding	GO:0071547//piP-body;GO:0005737//cytoplasm;GO:0043186//P granule;GO:0005634//nucleus;GO:0005739//mitochondrion	7300065	604.4	4.9e-172	KOG0920	ATP-dependent RNA helicase A	A	RNA processing and modification	INFORMATION STORAGE AND PROCESSING	K18408|1|0.0e+00|2632.4|rbb:108521892|ATP-dependent RNA helicase TDRD9 [EC:3.6.4.13]
sp|Q8NDX1|PSD4_HUMAN			18.09343294673532			18.737297409704915				19.602107919578124		19.25498135980212				19.129337457476336																				19.391139626796804					19.0719592945661						16.987079378141335		18.975233869880288															17.01219034325374										18.43996590884637										19.30990373567913											19.94118072971139	19.25596283558989		19.307393173273187		18.074806370879458		17.82036344955049			20.56817516445801	18.85345770678766	18.542419801006677	19.547916020388392			GO:0032012//regulation of ARF protein signal transduction	GO:0005543//phospholipid binding;GO:0005086//ARF guanyl-nucleotide exchange factor activity	GO:0016020//membrane;GO:0032587//ruffle membrane	Hs6912706	2198.3	0	KOG0932	Guanine nucleotide exchange factor EFA6	U	Intracellular trafficking, secretion, and vesicular transport	CELLULAR PROCESSES AND SIGNALING	K12494|1|0.0e+00|2207.6|hsa:23550|PH and SEC7 domain-containing protein
sp|Q8NDZ4|DIK2A_HUMAN	24.668571583421915	23.231034416991957	20.728715515373533	23.608039466803625	23.94270933674596	24.14267092317664	23.729328698410846	23.854038307196443	23.515990935252105	21.15413527876751	23.11646382506453	25.336246981125004	23.94309684661626	23.49466674317964	23.21359569627452	23.682820668957437	23.94975453856526	22.840043914681385	22.8669275281308	24.37151477573791	23.131115251358526	23.281602770337216	21.680191617252184	25.187575098705807	23.15173162534116	23.63263338664457	20.58601891544786	20.05421608968004	21.875894292820963	23.17577647092769	24.66116388718073	22.53080379598806	24.87446988270214	23.049494261589253	24.451885463475367	23.13532527235025	24.88463211033416	20.82094307320068	21.73214249534165	22.314056221590988	24.438613105514843	23.246805018152543	22.45140844702273	22.65125479987782	19.79031441395537	23.19352113491053	21.47596991271752	22.431103937057536	22.31109419994102	22.79315320356951	23.62843197750976	24.393407789826792	23.34870296761477	24.319425573781903	20.62048660180278	22.485134762690706	24.723452708922267	24.11515196137144	23.765928428990705	21.139750966215107	20.66442238443345	24.30555361402621	22.59594023888112	21.871578762860523	23.816382229641835	22.29254023234593	22.80012321295945	20.434250969869364	20.678039993428484	20.663345123358187	21.951793681188537	23.597177364473797	20.53271262258876	23.77906946554282	23.39623203226101	22.90408982900941	23.96359034434862	23.633217078665343	23.82952685589869	23.69866560531869	20.22783824895968	26.088380757035303	21.429805517497133	24.168413734407824	22.946018757023648	23.90579201269629	24.378908745115183	20.514686489341432	24.27103848748691	23.22095975336995	23.977181607978064	22.683630739277472	19.449628393052	23.22357668661688	23.121397604025773	23.32084631656262	22.997156640560327	23.0868251993918	23.24972188567872	24.1474688499326	20.11728162343538	22.29483876404815	19.98777776044272	22.46953141049369	22.50530325465337	21.88889781039057	21.58924146542121	22.743926753314724	21.88238098114466	20.045816832754287	GO:0060038//cardiac muscle cell proliferation;GO:0014066//regulation of phosphatidylinositol 3-kinase signaling		GO:0030126//COPI vesicle coat;GO:0005615//extracellular space;GO:0000139//Golgi membrane									K17046|1|3.0e-22|110.5|egl:EGR_07069|protein DEK!K02599|2|2.7e-15|87.4|bfo:BRAFLDRAFT_125704|Notch 1
sp|Q8NE63|HIPK4_HUMAN														19.23917009358445											18.854390603519	19.36502431785784	23.037026089945524							18.288184586391083								19.598013926976613						18.49644470100936	18.38248839754416						21.152965345287228	18.932582006286488													20.00616818843579		20.05112104208377			19.378071669598025								19.480331719146477	20.82704413438153																	19.707864957447207		21.5750410531746	22.24624743143666	22.07622224718795	22.49396374367226	22.53045220480504	22.35126094335353	21.763198601205524	22.60998780470148	22.52544911481904	GO:0018105//peptidyl-serine phosphorylation;GO:0046777//protein autophosphorylation;GO:1901796//regulation of signal transduction by p53 class mediator;GO:0016572//histone phosphorylation	GO:0003677//DNA binding;GO:0004674//protein serine/threonine kinase activity;GO:0004672//protein kinase activity;GO:0005524//ATP binding	GO:0005737//cytoplasm;GO:0005634//nucleus	Hs21389587	604.4	2.2e-172	KOG0667	Dual-specificity tyrosine-phosphorylation regulated kinase	R	General function prediction only	POORLY CHARACTERIZED	K08826|1|0.0e+00|1264.2|hsa:147746|homeodomain interacting protein kinase [EC:2.7.11.1]
sp|Q8NE71|ABCF1_HUMAN	26.845714975781988	23.07719965397984	23.657186057497015	23.41730893738397	22.493632237696968	22.36487853724982	23.805845410019344	23.423607389932453	23.38190395314301	26.32249274963718	23.50970727802655	25.13654584382279	23.8559553200309	23.093167724321727	23.92555602005896	26.23189747886449	22.881813496737145	24.12140119661048	23.11258574175733	23.36020110086865	23.24302618978574	23.06644754761892	21.68405141035764	23.331200580473524	23.88495797684488	22.87662748957249	22.884526924598816	22.87662972384353	23.11372246959638	23.90029545774875	24.690461044570917	23.53460006185777	23.467234789776867	23.47853558728541	24.02426913997923	23.68173960676773	23.521811255085662	22.534528337677312	23.51079249394047	23.25809715808938	24.15481243834313	23.887943414267845	23.176860728216663	22.46983006887084	23.337664531926745	24.457204059550048	22.90425418773017	23.37993915630757	24.793783548506006	24.101490968477336	24.22564893834151	24.467038844257008	23.948223443230138	23.358830399043818	21.340563380207172	24.589146703600864	23.91119697966741	22.331033036989734	24.65039951204475	24.07374025676608	23.453786254562484	22.92241040625384	23.72201929638628	22.778170460053005	24.41291172148921	21.756844534784676	23.887122582090733	22.89261490168515	20.99048816656386	24.20786884435181	23.35766423070613	21.96353065175833	21.698033652682977	22.929858572757816	26.83115001820228	22.534517815827837	25.06810357015613	23.06303699600356	23.75508758795774	23.002537095496884	21.47708783321905	24.297660524385964	22.58658404837958	23.52317755678707	22.127776019956347	23.22808287945014	22.63239723881322	21.92702270417679	22.282474829608283	23.020644028476717	24.297643064372988	23.17078631641457	22.852589430649388	24.06821830383746	23.933356856380264	23.63104247242512	23.901267678395826	24.03016916440783	23.113448340057364	23.59812113178588	23.909833491859843	27.14204632343088	22.74356649036191	26.216521605406097	25.650744485412297	26.39241286608853	23.18920826170591	25.74656580120944	21.01213336215294	23.105906940025683	GO:0055085//transmembrane transport;GO:0045727//positive regulation of translation;GO:0006954//inflammatory response;GO:0006413//translational initiation;GO:0006412//translation	GO:0008135//translation factor activity, RNA binding;GO:0016887//ATPase activity;GO:0043022//ribosome binding;GO:0003723//RNA binding;GO:0005524//ATP binding;GO:0008494//translation activator activity	GO:0005737//cytoplasm;GO:0016020//membrane;GO:0005840//ribosome;GO:0005829//cytosol;GO:0005635//nuclear envelope;GO:0005654//nucleoplasm;GO:0042788//polysomal ribosome	Hs10947135	1236.5	0	KOG0066	eIF2-interacting protein ABC50 (ABC superfamily)	J	Translation, ribosomal structure and biogenesis	INFORMATION STORAGE AND PROCESSING	K06184|1|0.0e+00|1683.3|hsa:23|ATP-binding cassette, subfamily F, member 1
sp|Q8NE86|MCU_HUMAN																						19.210252697745705									18.08477050868805																17.94323859889205																																																							19.47665200530019				16.606589350858943					GO:0032024//positive regulation of insulin secretion;GO:0042593//glucose homeostasis;GO:0006851//mitochondrial calcium ion transmembrane transport;GO:0019722//calcium-mediated signaling;GO:0036444//mitochondrial calcium uptake;GO:0035786//protein complex oligomerization;GO:0051561//positive regulation of mitochondrial calcium ion concentration;GO:0051560//mitochondrial calcium ion homeostasis	GO:0015292//uniporter activity;GO:0005262//calcium channel activity;GO:0042802//identical protein binding	GO:0016021//integral component of membrane;GO:0005739//mitochondrion;GO:0031305//integral component of mitochondrial inner membrane;GO:0005743//mitochondrial inner membrane;GO:0034704//calcium channel complex;GO:1990246//uniplex complex	Hs22051015	705.3	5.2e-203	KOG2966	Uncharacterized conserved protein	R	General function prediction only	POORLY CHARACTERIZED	K20858|1|2.2e-201|705.3|hsa:90550|calcium uniporter protein, mitochondrial
sp|Q8NEB9|PK3C3_HUMAN	18.32970244888664	20.218026785008696													15.551704455807636							20.17779228634673																									16.535770923628554					18.20569717954474																			17.022626692415308													19.76920499593541																		20.292281436681133			20.040256395798888			19.298130491427266			GO:0030242//autophagy of peroxisome;GO:0016236//macroautophagy;GO:0042149//cellular response to glucose starvation;GO:0043201//response to leucine;GO:0007032//endosome organization;GO:0050708//regulation of protein secretion;GO:0000045//autophagosome assembly;GO:0032465//regulation of cytokinesis;GO:0006661//phosphatidylinositol biosynthetic process;GO:0006497//protein lipidation;GO:0006468//protein phosphorylation;GO:0006914//autophagy;GO:0034162//toll-like receptor 9 signaling pathway;GO:0034497//protein localization to phagophore assembly site;GO:0016485//protein processing;GO:0045022//early endosome to late endosome transport;GO:0048015//phosphatidylinositol-mediated signaling;GO:0000910//cytokinesis;GO:0006897//endocytosis;GO:0016197//endosomal transport	GO:0004672//protein kinase activity;GO:0005524//ATP binding;GO:0016303//1-phosphatidylinositol-3-kinase activity;GO:0016301//kinase activity	GO:0005770//late endosome;GO:0034271//phosphatidylinositol 3-kinase complex, class III, type I;GO:0034272//phosphatidylinositol 3-kinase complex, class III, type II;GO:0044754//autolysosome;GO:0016020//membrane;GO:0005777//peroxisome;GO:0035032//phosphatidylinositol 3-kinase complex, class III;GO:0045335//phagocytic vesicle;GO:0005930//axoneme;GO:0000407//phagophore assembly site;GO:0030670//phagocytic vesicle membrane;GO:0005829//cytosol;GO:0030496//midbody;GO:0005622//intracellular;GO:0005768//endosome	Hs18589256	1787.7	0	KOG0906	Phosphatidylinositol 3-kinase VPS34, involved in signal transduction	TU	Signal transduction mechanisms;Intracellular trafficking, secretion, and vesicular transport	CELLULAR PROCESSES AND SIGNALING;CELLULAR PROCESSES AND SIGNALING	K00914|1|0.0e+00|1787.7|ggo:101152991|phosphatidylinositol 3-kinase [EC:2.7.1.137]
tr|Q8NEJ1|Q8NEJ1_HUMAN	28.070157344144818	28.991485915085345	27.86151532033754	28.85952422068558	26.280626252267385	27.86313114994372	28.79858936816409	27.858911582790785	28.58261333645303	28.31008036384731	27.891907390039517	26.20454626297237	28.43473583208849	29.74795807038002	28.35833855539539	28.29935972207788	27.966813396499447	29.056740989769164	29.05922310681145	28.25460859555564	28.453772845511875	30.1766363104259	28.38914632378367	27.27639112784037	28.481071055470405	28.03747948394733	27.513119215917424	28.013458144996413	27.764873352841853	28.77018643813793	28.828903110248408	30.324309596310854	29.372748391272548	28.41342045880779	28.696329889906863	29.255777140016725	29.76119374938079	27.86372248325788	28.349404730724174	28.212889601553652	27.789315827816758	28.93211769019405	27.999538174907386	29.762516249269343	28.596899827320865	28.623479063576124	29.685638067178008	27.807286667316763	28.61005485214169	30.377607253234963	28.14676322564858	28.578614862275927	28.21065588322644	27.944088710738534	28.265001264781425	27.372081557590864	28.54535218891513	29.378151716499584	28.442930803112542	28.487234538825728	27.316106398786907	27.56007388584837	27.42562124000346	28.822845676834763	28.590261285080658	28.23639980297198	30.590863202410212	26.86904855671617	31.27498464298637	28.57660343765888	27.313767154510547	28.077269506751367	28.64641793985952	28.24726708773585	27.796903350139843	27.891882440134296	28.85928840900139	29.179198206625344	28.69488865222515	29.09402980472115	27.601075832309483	25.0359483454159	29.090867098133565	27.81066967328499	29.21828645438607	28.67731252496152	25.74364722925515	29.633652434298533	27.30444666054731	28.612376138060085	27.8401008276387	28.30921889666682	26.854478977517918	28.712520877267224	28.699774642538497	28.67227176084077	28.6912815486076	28.64120267834689	28.91466274772982	28.266834509456544	28.694827662805004	26.822294449586263	28.164899768126947	26.794536319060818	28.35968512158383	27.355200278877227	27.392452122669376	29.054312177310276	28.03150230911061	28.77275149536877				Hs17484924	59.7	7.7e-09	KOG1966	Sodium/hydrogen exchanger protein	P	Inorganic ion transport and metabolism	METABOLISM	K06554|1|1.0e-88|330.5|bta:789205|immunoglobulin lambda-like polypeptide 1!K06553|2|2.8e-70|269.2|cmy:102941083|pre-B lymphocyte gene
sp|Q8NEJ9|NGDN_HUMAN	22.263109262059093			22.498755236433865	22.447511540610627	21.53714553669033	22.331139972497997	22.939019316806597	23.02903748120865	22.794188433755384	22.0326496173664		21.85797951591657		21.53264902499726	21.466711202781752	21.86929474713215	21.365114920077865	22.39358159623393	22.191249906443325	21.81478044071244		21.961039257404455	22.47870467720068	22.0135993136145	22.15164895756059	21.36898024926462	22.76227824595931	21.97660712133604	21.69006746696495	22.39110664141958	22.62256494333596	22.831921394558535	21.96202405152981	22.15158481889863	22.685924986620737	21.67539621978676	21.714857004965783	22.05427688010958		23.226106800167013	22.83546897890017		21.45971318294049		22.33314954061949	22.50096371620265		21.50217760083116	21.57233237427244	21.162985669179488	21.736534523447236	22.53609998433612	21.97343300094102		22.010578870135696	22.21178533778088	22.009325055234804	21.467156931628644	22.71175545420988	21.13489736209556		21.928421135805227	22.857606252849475		22.065865351553494	22.12068199239503	21.744827368415564	23.17345498420695	22.816786878605964	22.55899346546176	22.6082664839438	22.127078465063235		21.15081405128775	22.21673212628111	22.06076987910473	22.226796246615194	21.76029183709875	21.840289531105363			23.112266499937466	23.01265639651274	22.67105948907774	22.17323542870406	20.428429057616388			21.733293955561138	21.494659847436477	23.082783659448214	22.4590949622679	21.767540899869022	22.301475225179225	22.208358756066666	21.90082530917539	21.86209320926756				22.336040838835867	23.12759870133788	21.315506183891216	21.93049227659109	22.119206966898137		23.622966001644773		21.73634037089719	GO:0000462//maturation of SSU-rRNA from tricistronic rRNA transcript (SSU-rRNA, 5.8S rRNA, LSU-rRNA);GO:0006417//regulation of translation	GO:0003723//RNA binding	GO:0032040//small-subunit processome;GO:0005730//nucleolus;GO:0005634//nucleus;GO:0005739//mitochondrion;GO:0030424//axon;GO:0030175//filopodium;GO:0030425//dendrite;GO:0000775//chromosome, centromeric region	Hs22048001	610.1	2.0000000000000002e-174	KOG3117	Protein involved in rRNA processing	A	RNA processing and modification	INFORMATION STORAGE AND PROCESSING	K14765|1|8.8e-173|610.1|hsa:25983|U3 small nucleolar ribonucleoprotein protein LCP5
sp|Q8NES3|LFNG_HUMAN	21.76093518338396	18.889010533502635	20.552731095938057	21.01794805731675	20.7418	20.708546501052915	21.09810643024672	20.66554973499687	19.972542275231888	21.327911497306044	20.717323169279197	21.385024053359658	21.250859837517517	21.89878362272729	20.8276939869337	20.67845665101261	21.03615534549245	20.865419947483478	20.249860490824684	20.95569623703164	20.975666087725436	21.297703831435896	21.454536135260547	20.955828312909087	20.638981765391723	21.324016184628924	21.361948728249608	21.290947974485285	20.93676583004453	20.60086223297121	21.50350374437827	20.76609780256464	22.090459053448654	21.12959753794639	21.734986482029345	21.56152551704996	20.684901135127493	20.946999007000283	21.147835116706936	20.204560225026437	20.45025634218808	21.186086400401127	20.67535299808204	20.423860023845087	20.40019017673452	20.53857825800249	20.43437854545815	19.735109477340245	21.32775102986171	20.685456252817787	20.01797961048108	21.164207820453772	22.25485607622564	20.5196331759496	19.898851660376398	20.672578230026986	21.291375183282856	20.719021060931613	21.616744714197296	22.054149915943857	21.41196689234513	18.851953664734364	21.21489880885294	20.58596590435927	21.3462375257152	21.32243958454864	21.353978408331944	21.12374337765513	21.27725525143778	21.21847753487068	20.81811323879657	19.575434104726405	20.64105584923325	20.214016525096056	21.48451721517243	21.428735590606408	19.706434101544367	21.82464177203139	21.38287407654841	21.47593225117681	21.455933774080886	23.262311113065373	22.44384304498796	19.31809072017582	20.2786086629112	20.73639609679449	21.3185049197373	21.180201102329264	20.64287956906328	20.47324957236449	21.8095559433653	20.14642611520099	21.63747251815904	20.96280508186728	20.86359221999417	20.86363619034833	21.217882068593045	20.485206378097505	21.134478354803825	20.7808986510455	21.3525519392376	20.26632237589071	20.940592914732346	21.464485072714044	19.927803384051614	20.779628469568483	20.989350066482665	20.41655537652846	21.20285600046655	20.58672926767945	GO:0009887//animal organ morphogenesis;GO:0036066//protein O-linked fucosylation;GO:0014807//regulation of somitogenesis;GO:0001541//ovarian follicle development;GO:0030217//T cell differentiation;GO:0032092//positive regulation of protein binding;GO:0007386//compartment pattern specification;GO:0045747//positive regulation of Notch signaling pathway;GO:0008593//regulation of Notch signaling pathway;GO:0051446//positive regulation of meiotic cell cycle;GO:0002315//marginal zone B cell differentiation;GO:0001756//somitogenesis;GO:1902367//negative regulation of Notch signaling pathway involved in somitogenesis	GO:0046872//metal ion binding;GO:0033829//O-fucosylpeptide 3-beta-N-acetylglucosaminyltransferase activity	GO:0005576//extracellular region;GO:1903561//extracellular vesicle;GO:0030173//integral component of Golgi membrane									K05948|1|1.0e-223|779.6|hsa:3955|fringe [EC:2.4.1.222]
sp|Q8NET6|CHSTD_HUMAN	20.77230001205142	20.6851450772506	20.05390644203299	20.0252626635726	19.14786507696594	20.137801834062856	20.95410718632978	20.242270036858773	21.19438374828648	21.34667476443696	20.32042860741485	19.93428453214567	20.7092369481973	21.10143319269041	20.608461823116787	21.14505285195249	20.743027533224534	21.390503751677173	21.213064257132885	20.500810641290222	20.91527001421032	20.368688505042755	20.93920116315889	19.866862255221488	20.435393701497	19.688815332630945	18.58971153090805	21.235881249052216	20.62433894908985	19.874702875442	20.77026212968468	20.585575900552044	20.611408373507498	20.49573784301151	20.736340204272157	19.595085533830694	21.486147258286696	20.234454441545765	20.41600508130542	20.792982273393964	20.947067180191446	20.33529679729153	19.859873442644933	20.505082924874497	19.30091222072689	20.31205027519989	20.842720578767704	19.13545704851198	19.851380452504056	20.129554916286374	20.650069370265427	20.24657677282004	20.143861658303443	20.79921263172341	20.799318131859287	20.43759139549417	20.4122174030532	19.1750607986254	20.26879394081296	21.449812725090187	20.935492206100992	19.37392724225745	20.875715042576765	21.179326731688157	20.403138058797456	21.72478356125357	20.951688562489284	20.4752695123589	20.408261684936072	20.16419952034721	20.694885179810665	20.35594952986097	20.95472210486258	19.898325950515822	21.403676002631062	19.79043849418513	19.42298869378656	21.586055555221325	21.32718187560145	20.794990963167404	20.7751194185042	20.969661055273537	20.89798568715093	20.529747362374017	20.85261057439553	20.22464757919957	20.51186594893871	20.58709823621717	18.71934698234308	20.63503680818692	20.19368549292547	21.07624129861926	21.102300358178255	20.66936984482171	20.127991728491203	20.301160909889227	19.98391289061187	20.60249186194288	20.16466169882944	21.04360087206811	20.983297745469457	20.376974737317127	20.94924329073759	20.730036553943066		21.63657761043269	21.032424231980027	20.305843502425702	21.50334805577056	21.0478268927029	GO:0030206//chondroitin sulfate biosynthetic process;GO:0016051//carbohydrate biosynthetic process	GO:0047756//chondroitin 4-sulfotransferase activity;GO:0001537//N-acetylgalactosamine 4-O-sulfotransferase activity	GO:0016021//integral component of membrane;GO:0000139//Golgi membrane	Hs22044164	572.4	5.1e-163	KOG4651	Chondroitin 6-sulfotransferase and related sulfotransferases	MW	Cell wall/membrane/envelope biogenesis;Extracellular structures	CELLULAR PROCESSES AND SIGNALING;CELLULAR PROCESSES AND SIGNALING	K07779|1|3.3e-197|691.4|hsa:166012|chondroitin 4-sulfotransferase 13 [EC:2.8.2.5]
sp|Q8NEU8|DP13B_HUMAN												19.1964332444216					18.795087542479187					20.507490305587908									20.87139398916157																																												19.95737238819122							20.2699315519936					17.661153511146253		19.34655009624245													22.377030867850777	18.581856963370758		20.5458856819351	19.761329783589044		21.17769584032008			GO:0008283//cell proliferation;GO:0007165//signal transduction;GO:0007049//cell cycle		GO:0005737//cytoplasm;GO:0016581//NuRD complex;GO:0070062//extracellular exosome;GO:0005634//nucleus;GO:0031901//early endosome membrane;GO:0010008//endosome membrane	Hs14755125_1	737.6	1.8e-212	KOG0521	Putative GTPase activating proteins (GAPs)	T	Signal transduction mechanisms	CELLULAR PROCESSES AND SIGNALING	K20132|1|0.0e+00|1298.9|hsa:55198|DCC-interacting protein 13-beta
sp|Q8NEX9|DR9C7_HUMAN																			16.66062752952275			20.456454771755077					17.02612058917829						17.361782778152346																																			18.73469199522657																																											GO:0055114//oxidation-reduction process	GO:0004745//retinol dehydrogenase activity	GO:0005829//cytosol;GO:0005730//nucleolus	Hs17455069	629	4.200000000000001e-180	KOG1610	Corticosteroid 11-beta-dehydrogenase and related short chain-type dehydrogenases	QR	Secondary metabolites biosynthesis, transport and catabolism;General function prediction only	METABOLISM;POORLY CHARACTERIZED	K11154|1|1.5e-100|370.2|cpic:101945523|retinol dehydrogenase 16 [EC:1.1.1.-]!K13369|2|1.5e-100|370.2|amj:102571332|17beta-estradiol 17-dehydrogenase / all-trans-retinol dehydrogenase (NAD+) / 3alpha(17beta)-hydroxysteroid dehydrogenase (NAD+) [EC:1.1.1.62 1.1.1.105 1.1.1.239]
sp|Q8NEZ2|VP37A_HUMAN	18.65408875014353				17.536956026517412		19.49024839316257			18.60528088120176	19.609478276637827	18.41895912522982	18.968584793855342			19.56052009098781															18.216931930100053			16.88656053546036	20.24845022546464					18.854780268581766		18.779250436756097							17.68851302375872	18.58107964522182							19.296774478580108	18.82849426442589	19.27469071884067				17.663241988433654							21.30566158855292					17.649532645370464		19.15094170393134		18.59022549949215												18.470018504511025			18.076608766222048								21.268242315418878	16.923992077902174	19.382135886536865	18.474531076095467	19.55815275606696		20.79220717069593			GO:0016197//endosomal transport;GO:0036258//multivesicular body assembly;GO:0039702//viral budding via host ESCRT complex;GO:0016236//macroautophagy;GO:0075733//intracellular transport of virus;GO:0019058//viral life cycle;GO:0015031//protein transport;GO:0043162//ubiquitin-dependent protein catabolic process via the multivesicular body sorting pathway		GO:0043231//intracellular membrane-bounded organelle;GO:0005813//centrosome;GO:0005829//cytosol;GO:0043657//host cell;GO:0000813//ESCRT I complex;GO:0005654//nucleoplasm;GO:0031902//late endosome membrane;GO:0010008//endosome membrane	Hs17449277	785.4	4.5e-227	KOG3270	Uncharacterized conserved protein	S	Function unknown	POORLY CHARACTERIZED	K12185|1|1.9e-225|785.4|hsa:137492|ESCRT-I complex subunit VPS37
sp|Q8NEZ4|KMT2C_HUMAN		21.42641300071257	21.149420759412266	20.954128088840086	20.766753230674983	20.272763193285886	20.56413444259076	19.80528796490725	22.355786455643138	22.42918904485775	21.11496880416298		21.718552331234893	22.66893251495125	22.066559760341388	21.215461121947246	21.643692347687875	21.59412499039013	20.241488758567368	22.5003196280662	19.87283968958376	21.0108410811996	21.225113077506972	20.362858134439588	20.69780002809761	21.67068405031405	20.317254957909345	20.83297327909677	20.95665177891692	21.489793312852257	21.374676666392773	21.751158848937443	21.334820570734315	20.38234150718313	21.2504769894723	21.587423611746523	20.511427959271533	22.13816375523929	21.0659701387812		20.67430945307736	20.690250092246934	20.786576318074182	21.255110931566467	21.844021374735476	20.538254007187422	21.462727862783144	20.346374739919163	21.09035654800588	21.009645057533906	21.655086119355936		21.396188346508755	21.141049712074064	20.70808012631804	20.477878797127023	20.451810590259637	21.281012671831185		21.654153539182587	21.86583218199825		21.08229760126961	22.745308486250654	20.994525173982097	21.05163112260399	21.73785171803277	21.08596102046634		21.236418585033963	21.354668366926425	20.992198018510223	20.87108155758474	20.856183573523204	22.46961884507324	21.119295963720223	21.51160305881777	21.432377793749477	21.349042037308667	21.355189539773704	21.405511986582127		20.983206404636896			20.59642801866626			20.909066836445195	21.13549709860176	21.95031092391911	20.905628588522184	21.55260531970407	20.833480450319765	21.897200353922663	21.109651589087647		21.32221182451552	21.03401179042273	20.877856245504933	21.39297187492868	20.33905209107905	21.248647117157404	21.11595015109488	20.23863400064523	19.7383062170182	19.89668385295199				GO:0006355//regulation of transcription, DNA-templated;GO:0006351//transcription, DNA-templated;GO:0045652//regulation of megakaryocyte differentiation	GO:0018024//histone-lysine N-methyltransferase activity;GO:0016746//transferase activity, transferring acyl groups;GO:0003677//DNA binding;GO:0046872//metal ion binding;GO:0042800//histone methyltransferase activity (H3-K4 specific);GO:0003723//RNA binding	GO:0044666//MLL3/4 complex;GO:0005634//nucleus;GO:0035097//histone methyltransferase complex;GO:0005654//nucleoplasm	Hs10864041	6027.6	0	KOG4443	Putative transcription factor HALR/MLL3, involved in embryonic development	R	General function prediction only	POORLY CHARACTERIZED	K09188|1|0.0e+00|10064.1|hsa:58508|histone-lysine N-methyltransferase MLL3 [EC:2.1.1.43]
tr|Q8NF20|Q8NF20_HUMAN		18.513634956393552	19.056989694607456			19.8257467163849				19.427276873043706	21.369724927911804								22.676564764403675			18.188547861905825		18.683839829035342		17.93146647394132	16.479350697339644		20.980911572878156	21.26481336308896	19.389313330003414		21.67309380853501	16.73959763176388						20.94771576417985				20.368817979667703	20.28466314413881			17.857160136774393		20.63395086808937	19.559175513420787			20.58703712006216		17.864922847270115										19.55126194136709	19.884385715122423		20.15052610876737									16.794188908307845	21.61366220763448	18.454482037421847	20.84045225710882					18.51747913356255			17.01488294646242				21.55942435391377	19.876271494059992	19.04211681348206	19.56102182310803	19.502314410788024	19.339992410216013			18.89414533524782	18.019668848883			19.62005592277866																	K06856|1|1.9e-17|94.7|acs:100553338|immunoglobulin heavy chain
sp|Q8NF50|DOCK8_HUMAN						20.67136929589657			21.33236971513745		20.51051295433592	18.9639935308712			19.99685929205461	18.831024865506546	18.43217575677349		20.24389574830844			19.53586284144988				21.42225296540735			20.51110316241022	21.108907491871644	17.6333245123728	20.55699261719298				19.29821745835052						18.442036677459477			21.261116920084405		19.230661557596385	20.827362902694126		21.01425928563015	19.769380334487973					19.938828968222868		21.114208105441648				20.529459479528352		16.6302082668196		19.777163191572424			20.07167513539568	19.33055751761604			20.05974847378074		17.54722619774233		18.24696485981624	22.03058180250713		20.371792416229177					23.049397290807963		20.451755907454643		18.879304898109112	20.08529105032961									17.584953155380344	17.849172017798036	19.777756032465486	20.74632080586637	18.077685003593277		21.64598975592973	19.558745826360845	18.275489536051158	20.19262986483005	18.441897927136036	17.357952742819805	GO:1903905//positive regulation of establishment of T cell polarity;GO:0043547//positive regulation of GTPase activity;GO:0061485//memory T cell proliferation;GO:0007596//blood coagulation;GO:0036336//dendritic cell migration;GO:0001771//immunological synapse formation;GO:0070233//negative regulation of T cell apoptotic process;GO:0007264//small GTPase mediated signal transduction;GO:1990869//cellular response to chemokine;GO:2000406//positive regulation of T cell migration	GO:0005085//guanyl-nucleotide exchange factor activity	GO:0005737//cytoplasm;GO:0016020//membrane;GO:0031258//lamellipodium membrane;GO:0031256//leading edge membrane;GO:0005829//cytosol	Hs22046914	3129	0	KOG1997	PH domain-containing protein	T	Signal transduction mechanisms	CELLULAR PROCESSES AND SIGNALING	K21852|1|0.0e+00|4169.0|hsa:81704|dedicator of cytokinesis protein 6/7/8
sp|Q8NF91|SYNE1_HUMAN				20.990199882754865		19.62428536024175	20.015997788871445			22.92435171993004		18.81965427849663	19.80931515487303	22.186703139614703		19.920393853645404	20.769940720706284	20.394097980927764	18.598410264995103		22.505363221878067	22.34895667324096				23.63804486736777		22.7213376814705		21.748558465478148		23.371506225311816	22.25885163333188	22.183370637178687				22.451300909192906					21.09088257001897	21.936838552883675	22.286469429266923		18.57999489798473		21.810956626858605	18.89684912683073			24.00499810967844			22.221698862984955	22.01867852354365			23.092893632330814			23.370401837675814	23.211980210115485						21.490122066783					21.36258332218928		19.79998026813247	19.53043369067161				18.192199332864845	18.234185951460383	22.73064164937321			17.873205133008565	23.59874063196283			22.58660438757744	22.26866946123501	23.014067159964963	21.772364851185007		21.806158810765837	21.94430756368235	21.805830938774555	22.49095648193672			18.61425953209804	18.06669040889437		21.610883632464716	20.857304427723147		19.069654958566552		19.56165492788162				Hs19526753	6459.8	0	KOG0516	Dystonin, GAS (Growth-arrest-specific protein), and related proteins	Z	Cytoskeleton	CELLULAR PROCESSES AND SIGNALING	K19326|1|0.0e+00|16804.7|rro:104657855|nesprin-1
sp|Q8NFH3|NUP43_HUMAN	19.9676257624261							17.808260529516414		19.99089695273088		19.16114138979889				21.23930544029571	16.89241678925042				18.64908488494509			18.986063328820475						20.00997715698428	18.539427973110936		17.441536256199196		18.067147372053544							19.02357389846353				19.44365210967917		18.4435425020274	18.412110794878867	19.18379581349669	19.3443055074137	17.976900784991045	18.084472966946944						19.331131030576568	18.99903777586386					18.65254063624932					18.17862447007341					17.940899814958268		19.01715960925252		17.57416155551089													17.355073605042925		18.230591831307112								18.801486389567387		18.76680310806305	20.11006002169968	19.40460867639872		19.076129270295446			GO:0016925//protein sumoylation;GO:0016032//viral process;GO:0051301//cell division;GO:1900034//regulation of cellular response to heat;GO:0075733//intracellular transport of virus;GO:0006409//tRNA export from nucleus;GO:0060964//regulation of gene silencing by miRNA;GO:0019083//viral transcription;GO:0006110//regulation of glycolytic process;GO:0007077//mitotic nuclear envelope disassembly;GO:0007062//sister chromatid cohesion;GO:0006406//mRNA export from nucleus		GO:0031080//nuclear pore outer ring;GO:0005829//cytosol;GO:0005635//nuclear envelope;GO:0043657//host cell;GO:0000776//kinetochore;GO:0000777//condensed chromosome kinetochore	Hs21362034	352.4	9.3e-97	KOG4714	Nucleoporin	Y	Nuclear structure	CELLULAR PROCESSES AND SIGNALING	K14305|1|6.8e-228|793.5|hsa:348995|nuclear pore complex protein Nup43
sp|Q8NFH8|REPS2_HUMAN	20.10805658544784		17.024462541849577				19.363328111547787	17.967693092160115		18.651943393594262	19.171042990215145	19.56989723793042	19.432763364403424			20.98077191705958					19.16565440941728			18.943131705485087							18.64052397683445						19.5799594434034				18.696268596581056	17.331717188997057	18.55637635157897			18.03757213194714			19.597223049497707								17.871136910182674		18.5944811044578	17.668730509321083		18.01405957892485	18.763311343049125		17.67046523056644										19.82834374029109		18.65841543336767		20.018821602297663			18.61161647006352								17.337474414368373				17.134832215952443	17.555366196764957	18.964091067673625				19.37913668466004		20.960919025332817		16.964520731312227	19.28672559805946	19.814735567339827	15.78728082456036	18.901658042781147			GO:0061024//membrane organization;GO:0006461//protein complex assembly;GO:0007173//epidermal growth factor receptor signaling pathway	GO:0005509//calcium ion binding	GO:0005829//cytosol	Hs4758944	1048.5	4.7e-306	KOG1955	Ral-GTPase effector RALBP1	U	Intracellular trafficking, secretion, and vesicular transport	CELLULAR PROCESSES AND SIGNALING	K20068|1|0.0e+00|1322.4|hsa:9185|RalBP1-associated Eps domain-containing protein
sp|Q8NFL0|B3GN7_HUMAN	20.058777782025672			19.80099799270195	18.770153538172732	18.312295838981253	19.6933643466239	19.2484345666493	19.17560331851803	20.274688508045813	19.06435321745397	20.881556997363955				19.557741498170746	20.044821959470408	17.360826886351255	19.57921852742853	18.69803177366895	19.92930299694132	18.487084929938963	20.08721022162582	19.495596968817893	19.893898847489524	18.593045348775597	19.08027816733105	19.09444965671047	19.188932674644622	19.473775216944336	19.841688182545408	20.21111182954299	19.877422420077696	18.95865399031136		19.421036487462075	19.66293741130581		20.649164978898007	19.97255631390216	20.19465955502141	20.293020334024988					20.88499662669565	18.79227526719144		19.39171782653524	20.261126435697573		19.68295341940904		19.32061530219697		19.114514228737956		20.12491286380921	19.51496875070301			19.333808979560654				16.15928457891773	18.223505925857097	20.464098086976684	19.277435572946843	18.743367395424404				21.45813387388128		19.99056514272744	19.53261696030785	19.88661244469876		19.975029163470992	21.72297148861655	19.3339868048697	19.87427573113632			20.305668761543576	19.32178899155744					19.27352933310316	18.73144570137085		18.658564425663343		19.12464779008603	20.36712059974585	17.31225547552121	19.127119501945728	18.99324579934071	19.71819362554709	20.564645523559616	19.13635853326452	20.719983825573888	19.37220493344901	19.53894443139344	19.7993333223017	19.04794392570229	GO:0016266//O-glycan processing;GO:0018146//keratan sulfate biosynthetic process	GO:0008532//N-acetyllactosaminide beta-1,3-N-acetylglucosaminyltransferase activity;GO:0008499//UDP-galactose:beta-N-acetylglucosamine beta-1,3-galactosyltransferase activity	GO:0016021//integral component of membrane;GO:0000139//Golgi membrane	Hs21687139	840.9	9.1e-244	KOG2287	Galactosyltransferases	G	Carbohydrate transport and metabolism	METABOLISM	K09664|1|3.9e-242|840.9|hsa:93010|beta-1,3-N-acetylglucosaminyltransferase 7 [EC:2.4.1.-]
sp|Q8NFM4|ADCY4_HUMAN		19.89750806039519				19.955884901513247						18.270818402058502		17.180135921464665				17.726353626408258	19.17027671199888			17.23191594103419	17.288309804691593			17.037532525659397				18.53358850002535						19.17843952240149			14.59072795650717													18.23217729452799						18.131081398082124			20.07078214188656																														18.444278127775767		18.636011451609825		17.198620383697474	17.366904180467746			16.69340867706643												GO:0007165//signal transduction;GO:0034199//activation of protein kinase A activity;GO:0035556//intracellular signal transduction;GO:0071377//cellular response to glucagon stimulus;GO:0003091//renal water homeostasis;GO:0007188//adenylate cyclase-modulating G-protein coupled receptor signaling pathway;GO:0007189//adenylate cyclase-activating G-protein coupled receptor signaling pathway;GO:0006171//cAMP biosynthetic process;GO:0006182//cGMP biosynthetic process;GO:0007190//activation of adenylate cyclase activity;GO:0007193//adenylate cyclase-inhibiting G-protein coupled receptor signaling pathway	GO:0004016//adenylate cyclase activity;GO:0000166//nucleotide binding;GO:0046872//metal ion binding;GO:0005524//ATP binding;GO:0004383//guanylate cyclase activity	GO:0030425//dendrite;GO:0005737//cytoplasm;GO:0016021//integral component of membrane;GO:0016020//membrane;GO:0008074//guanylate cyclase complex, soluble;GO:0005886//plasma membrane;GO:0005622//intracellular	Hs22051166	1027.3	1.8e-299	KOG3619	Adenylate/guanylate cyclase	C	Energy production and conversion	METABOLISM	K08044|1|0.0e+00|2156.7|hsa:196883|adenylate cyclase 4 [EC:4.6.1.1]
sp|Q8NFU3|TSTD1_HUMAN	19.7466047105045	18.473081987037947	18.201311061052223				18.567181961765552			19.15612963660666	18.442043218755945	19.19080811131541	18.917894373155875		19.16297408041182				19.1583297098562		20.087133853350213	19.691551245528466		18.331172919090253	19.670516677690628		19.3347525830956			19.581702236165157	18.70853694868605			20.432713490264927			19.508815687124585															18.9180166703516	19.733488952250028	18.591602953063514		18.291915805247815	20.06390023493798	19.03710537882563	20.371126118240124		19.238577569512024			18.54174124423103				17.56662563753788								17.653210438082564	20.219119779829377		19.617776152088705				18.44915976176036				18.8121867836254				19.00594665002489						18.334727591206324					21.42908347163292	20.05576075302445	19.65002421159636	22.332988214880565	22.40857705020872	18.793493312118287	20.79814931547568	19.269206539711117	20.46640044682225		GO:0016740//transferase activity	GO:0005737//cytoplasm;GO:0005829//cytosol;GO:0005739//mitochondrion;GO:0036464//cytoplasmic ribonucleoprotein granule;GO:0048471//perinuclear region of cytoplasm	7301095	75.9	5.1e-14	KOG1530	Rhodanese-related sulfurtransferase	P	Inorganic ion transport and metabolism	METABOLISM	K01013|1|7.7e-58|226.9|hsa:100131187|thiosulfate:glutathione sulfurtransferase [EC:2.8.1.-]
sp|Q8NFU4|FDSCP_HUMAN	26.52429757235006	24.418707912296583	23.364891761376786	25.082741687428268	25.288190104532543	25.418481473945786	24.202550069207643	24.808478134874207	25.798239249885103	23.242455677068737	23.63340440369123	25.252433578866977	24.88889306670563	24.29442358542732	24.180994446647528	25.69454363686961	24.69753695917444	23.863961092612595	26.30176813711229	25.58717280273468	28.028969690083997	26.469142284629445	25.46309690776079	25.824634333373535	25.701952796114245	27.37999440054004	25.76137034596616	26.14983462325272	25.52279444101432	25.876397654886627	26.02698866484398	24.605061799073702	26.587301369299748	26.518781445529967	24.903101266790145	27.07779116874509	25.94819475850112	25.075529919740426	25.03314536903643	25.261706910848343	25.154794468783987	26.454090547098783	24.44051863504104	24.068767201848864	24.99981390819043	25.740148257350636	25.60690956182919	25.0384131687413	24.331573213397824	25.557218088877462	24.713089412688998	25.137615130084985	25.81967635371752	24.86016176139724	23.362279076409838	23.151235429459884	25.199593469962792	25.03760314232604	25.96905561977628	26.227333055406767	24.62873782455633	25.720089547815245	27.002829809286048	23.30152803611996	23.489138828105563	24.53750371887385	24.778060630862104	25.384899262771132	25.661800653102127	26.28107389918241	27.564424704175856	25.12301958166679	24.590429103070093	25.39320884763856	25.520136842506915	25.04937157955316	26.560473969854574	26.476081671442916	25.830990320058827	24.598437158427608	24.9886098567307	26.171524416012712	25.29726047145854	25.80034608363125	25.72787520069604	26.64173073350429	26.356599055518437	26.53362321792693	23.98890123567922	25.11246681153919	25.60167601513444	26.19744981947945	25.090156620694408	25.51388095023617	25.5671698795348	25.489310145568844	25.56279352400361	25.56645368873612	26.755779325520013	23.64962907996263	26.18125165985053	25.18875325962272	24.46036196450899	22.519483351761423	24.62212422876138	26.218212807133156	24.45034963099009	26.64668516243876	26.913542745867744	23.9588177304682			GO:0005576//extracellular region
sp|Q8NFW8|NEUA_HUMAN	21.57947132088012	18.86639138804147	19.291872966831367	18.632055251750955	19.229687141254782		17.999811343919816	18.30377971709479	19.02950332048385	20.10968111200386	19.496977030697717	18.94352166075357	20.26704861590256	19.37677654061329	19.33236610960717	20.173156037071603	18.61577185060843	20.113625773814057	19.01542976763092	19.69752640550477	17.897379796295883	20.263990898101547			18.95861472689276	19.042352999423297	18.391219710388995	19.70311013071565	19.640705018487733	19.88559565418389	19.22145642136049	18.81092031880996	20.64347841626847	19.10917484071017	18.73929631678005	18.9299660005256	18.50637222768242			17.62435045936315	19.29900922309305	18.51400681646051			20.541561676647454	17.60384029608613	17.100509332969775	19.03857342473189	18.87414006174745	18.592217506759784	19.368943565216124	17.70411713378087	19.9264878299863	18.736394200618548	20.01060723030377	20.093131856037736	18.863961994163844		19.5262870462879	19.55523835677726	18.961317631208377			20.805890475727104	18.2474712641526	18.66485370153644	20.02234357064022	18.40363427119689	14.407086571918336	18.41728387869172	18.97978105222849	19.919596759412958	18.85527423469259	19.821211656184943	19.709481984008324	18.56365018800301	19.58532145570989	17.62793794013369		19.17554194521228		19.50205453480235	18.74107011483227	20.81524633173363		19.25932515853256	18.44383200846001	17.476251585682597	18.444056117830016	18.578124230738844	20.534092422809607	19.61015961166915		18.773377535294948		19.717906340247172	18.390862435458946	19.10985429844253	20.1923312071594	19.51448673583881	18.30436536860148	19.02160901589855	18.04897273058393	20.368861967388952	21.59310581165872	18.669719240268368	18.287977140454625	19.961539520067618	19.01931675381462		GO:0006054//N-acetylneuraminate metabolic process	GO:0008781//N-acylneuraminate cytidylyltransferase activity	GO:0005654//nucleoplasm;GO:0005634//nucleus;GO:0016020//membrane									K21749|1|6.3e-254|880.2|hsa:55907|N-acylneuraminate/3-deoxy-D-glycero-D-galacto-nononate cytidylyltransferase [EC:2.7.7.43 2.7.7.92]
sp|Q8NG06|TRI58_HUMAN	20.685916143496623								17.17613959510179	19.025087785970054		18.57923783690671				20.958420242457397	18.900428720920168	18.248106901702112		17.582747520208496					18.409605565761492	19.208260794959774	18.797476222047536				19.62569061655157		18.84940963063636		18.745662013897142				18.425583949755907	19.152565831258567						19.59936553054785			18.644120258605447	18.00815478309865	18.51592137805558	19.52478748264753		18.22421171929212			19.681007278487375					21.641650091769133													19.852351650616225				20.57872174876736	17.265864666486		18.548334121481577					18.052880156874284		19.333556893071886		18.783081886617									19.03133806413072		22.60994119993169	19.29749770898688	21.06763801596665		21.588991520017867	18.151621945431163	19.20083545292704			GO:1902838//regulation of nuclear migration along microtubule;GO:0051865//protein autoubiquitination;GO:0042787//protein ubiquitination involved in ubiquitin-dependent protein catabolic process;GO:0061931//positive regulation of erythrocyte enucleation;GO:0000209//protein polyubiquitination	GO:0045504//dynein heavy chain binding;GO:0045505//dynein intermediate chain binding;GO:0008270//zinc ion binding;GO:0061630//ubiquitin protein ligase activity	GO:0005622//intracellular	Hs14721476	696	4.3999999999999997e-200	KOG2177	Predicted E3 ubiquitin ligase	O	Posttranslational modification, protein turnover, chaperones	CELLULAR PROCESSES AND SIGNALING	K12027|1|1.5e-291|1005.4|hsa:25893|tripartite motif-containing protein 58 [EC:2.3.2.27]
sp|Q8NG11|TSN14_HUMAN							18.751817102099547																																																																				17.57260807577356														19.097869118861706													21.027691387117343			17.598844645973184	20.637215886353776		20.64847624726079			GO:0051604//protein maturation;GO:0043312//neutrophil degranulation;GO:0045747//positive regulation of Notch signaling pathway;GO:0007166//cell surface receptor signaling pathway;GO:0072659//protein localization to plasma membrane	GO:0019899//enzyme binding	GO:0070821//tertiary granule membrane;GO:0005887//integral component of plasma membrane;GO:0016021//integral component of membrane;GO:0035579//specific granule membrane;GO:0005886//plasma membrane	Hs13569889	558.5	6e-159	KOG3882	Tetraspanin family integral membrane protein	R	General function prediction only	POORLY CHARACTERIZED	K17296|1|1.4e-158|562.8|mcf:102141521|tetraspanin-14
sp|Q8NHG7|SVIP_HUMAN															19.374923549089136		19.924817019675984																														16.950218029451037								17.936149714065017																																															20.43119880907265		17.82677261856263	18.351463224088047	18.799085464624195		21.813902581648456	16.929582837175033		GO:1904240//negative regulation of VCP-NPL4-UFD1 AAA ATPase complex assembly;GO:0031333//negative regulation of protein complex assembly;GO:1903070//negative regulation of ER-associated ubiquitin-dependent protein catabolic process;GO:0043312//neutrophil degranulation;GO:1904153//negative regulation of retrograde protein transport, ER to cytosol;GO:0010508//positive regulation of autophagy;GO:1903061//positive regulation of protein lipidation	GO:0051117//ATPase binding;GO:0043621//protein self-association	GO:0030667//secretory granule membrane;GO:0030868//smooth endoplasmic reticulum membrane;GO:0070062//extracellular exosome;GO:0036513//Derlin-1 retrotranslocation complex;GO:0005789//endoplasmic reticulum membrane;GO:0070821//tertiary granule membrane;GO:0005886//plasma membrane;GO:0000139//Golgi membrane;GO:0031225//anchored component of membrane									K14014|1|1.7e-37|158.7|rro:104676284|small VCP/p97-interacting protein
sp|Q8NHG8|ZNRF2_HUMAN										15.0927052396751																																											17.876193867821414																																														17.237342781599533			20.078776515446545	18.007227670103994			19.727913623845623	17.627242242652315	19.668930429294043	17.681861959994936	16.350202548354513	GO:0043161//proteasome-mediated ubiquitin-dependent protein catabolic process;GO:0042787//protein ubiquitination involved in ubiquitin-dependent protein catabolic process;GO:0000209//protein polyubiquitination	GO:0061630//ubiquitin protein ligase activity;GO:0046872//metal ion binding;GO:0004842//ubiquitin-protein transferase activity	GO:0005737//cytoplasm;GO:0043234//protein complex;GO:0042734//presynaptic membrane;GO:0030659//cytoplasmic vesicle membrane;GO:0005829//cytosol;GO:0005765//lysosomal membrane;GO:0005886//plasma membrane;GO:0030054//cell junction;GO:0010008//endosome membrane	Hs14150005	195.3	1.2e-49	KOG0801	Predicted E3 ubiquitin ligase	O	Posttranslational modification, protein turnover, chaperones	CELLULAR PROCESSES AND SIGNALING	K10694|1|1.7e-139|499.2|hsa:223082|E3 ubiquitin-protein ligase ZNRF1/2 [EC:2.3.2.27]
sp|Q8NHH9|ATLA2_HUMAN																																																																																																									18.45197542135433	17.37674151304627	17.069791939866363		16.96926145807862		GO:0007030//Golgi organization;GO:0007029//endoplasmic reticulum organization;GO:0051260//protein homooligomerization;GO:1990809//endoplasmic reticulum tubular network membrane organization	GO:0003924//GTPase activity;GO:0042802//identical protein binding;GO:0005525//GTP binding	GO:0005783//endoplasmic reticulum;GO:0016021//integral component of membrane;GO:0016020//membrane;GO:0098826//endoplasmic reticulum tubular network membrane	Hs11641303	1106.3	0	KOG2037	Guanylate-binding protein	R	General function prediction only	POORLY CHARACTERIZED	K17339|1|0.0e+00|1181.4|hsa:64225|atlastin [EC:3.6.5.-]
sp|Q8NHP6|MSPD2_HUMAN							16.085921350320913																																																																																													17.727831346309202		17.884463347512494			20.89740687880384			19.05681186319396	15.942679657049448		GO:0090026//positive regulation of monocyte chemotaxis;GO:0006935//chemotaxis;GO:0090023//positive regulation of neutrophil chemotaxis;GO:0043312//neutrophil degranulation		GO:0016021//integral component of membrane;GO:0016020//membrane;GO:0035579//specific granule membrane;GO:0005887//integral component of plasma membrane;GO:0005886//plasma membrane	7295412	133.7	9.2e-31	KOG1471	Phosphatidylinositol transfer protein SEC14 and related proteins	I	Lipid transport and metabolism	METABOLISM	K16663|1|4.5e-33|146.7|isc:IscW_ISCW012683|CMRF35-like molecule 9!K06096|2|1.1e-10|72.4|prap:111000850|vesicle-associated membrane protein-associated protein A!K10707|4|1.0e-08|65.9|srx:107729754|vesicle-associated membrane protein-associated protein B
sp|Q8NHQ9|DDX55_HUMAN	24.990575200824107	28.33321075418576	24.343791387471537	26.984736278294893	24.541052851336364	27.98624776506186	25.18610005412236	24.264274744411534	28.02937010505885	25.18655520937614	25.446641984361356	25.935023176044425	25.390773451903478	24.18236702820292	25.53922373742544	25.45733396743157	24.694455664087613	24.028198704462444	25.77395526468885	23.946750209308	24.39679163309233	25.86256170924429	25.20132549087508	24.55966355614764	25.618965016179946	27.23761817706277	24.633835543189864	25.2791882160099	26.215353656638037	27.91344087184704	24.72464933454875	26.82083207952924	24.56097442111384	24.37946846524073	24.79455326714624	26.066883127933725	24.61022715116825	25.387175562670382	25.085744066734453	24.947907945653316	26.74160665936675	25.21853846982308	25.035939416998247	26.78666528442117	27.413727471521305	26.36968355872096	25.89765156722389	26.79573863128728	26.34338915654951	27.34121157759119	25.77348162453261	27.30449699212093	25.780894417069703	24.42085434717445	25.50052696900384	26.32563497549882	24.75614782270452	27.172519347782583	23.3997167827886	24.626902673586724	25.69932955151962	27.176888569722184	24.819352045573314	28.55982251375877	25.13902748220867	26.682485429728427	24.621671875484523	24.75109959409186	26.86052989711505	25.140716236036788	26.93074034746346	25.113326460488576	26.324890749776248	25.576289217808828	25.55995462563852	26.658734955130228	25.423484497732108	25.472653262394758	25.464010540463956	27.35395310180888	25.30877626129067	24.853986786319435	25.974728050615763	26.070634432346065	30.152179776958818	27.00487483076317	25.903159116781097	26.229136930805623	26.046290394381767	26.97586583162677	24.440076288474494	25.822705711285945	26.15992956794536	26.120058230844855	26.203265956641108	26.21667945597246	26.3385218631407	26.40961264754606	25.068915915633365	25.159454808922813	25.808537725225506	25.930772752361545	25.16841975284155	24.645588365991216	25.291909503274827	25.02450084943574	25.02361972030054	23.48995223946958	25.34739990988775	25.080151242051507	GO:0010501//RNA secondary structure unwinding	GO:0004004//ATP-dependent RNA helicase activity;GO:0004386//helicase activity;GO:0003723//RNA binding;GO:0005524//ATP binding	GO:0005737//cytoplasm;GO:0005730//nucleolus;GO:0005634//nucleus;GO:0016020//membrane;GO:0005829//cytosol	Hs20551983	631.3	1.6e-180	KOG0345	ATP-dependent RNA helicase	A	RNA processing and modification	INFORMATION STORAGE AND PROCESSING	K14809|1|0.0e+00|1192.2|hsa:57696|ATP-dependent RNA helicase DDX55/SPB4 [EC:3.6.4.13]
sp|Q8NHU6|TDRD7_HUMAN																							17.484027748988552																																																																															18.94906249122117				15.888745490815444		19.000426357826612			GO:0010608//posttranscriptional regulation of gene expression;GO:0070306//lens fiber cell differentiation;GO:0007283//spermatogenesis;GO:0002089//lens morphogenesis in camera-type eye	GO:0047485//protein N-terminus binding;GO:0003729//mRNA binding	GO:0005737//cytoplasm;GO:0035770//ribonucleoprotein granule;GO:0005759//mitochondrial matrix;GO:0033391//chromatoid body	Hs22046371	2224.9	0	KOG2039	Transcriptional coactivator p100	K	Transcription	INFORMATION STORAGE AND PROCESSING	K18405|1|0.0e+00|2224.9|hsa:23424|tudor domain-containing protein 1/4/6/7
sp|Q8NI08|NCOA7_HUMAN	16.661596941881594				16.985105890764853					16.25179890658514	17.576523695420235		17.09784189272749			18.65606328099746															17.7806685720049						17.478245516882303							17.761067630590293					19.85277680255323		18.08904894781765						19.201688646595027	16.948717812958872																					18.18317325355453																							20.06281395870406	16.801921997752906		20.193312155400783	20.842662415636237		19.58845116379955		17.90030652569476	GO:1903204//negative regulation of oxidative stress-induced neuron death;GO:0045944//positive regulation of transcription from RNA polymerase II promoter;GO:0006351//transcription, DNA-templated;GO:1902083//negative regulation of peptidyl-cysteine S-nitrosylation	GO:0035257//nuclear hormone receptor binding;GO:0030374//ligand-dependent nuclear receptor transcription coactivator activity	GO:0005634//nucleus;GO:0005622//intracellular	Hs22054257	1894.4	0	KOG2372	Oxidation resistance protein	L	Replication, recombination and repair	INFORMATION STORAGE AND PROCESSING	K12587|1|1.8e-48|198.7|bfo:BRAFLDRAFT_124886|exosome complex component MTR3!K20634|4|5.6e-21|107.5|ccar:109055045|Rho GTPase-activating protein 9!K21841|5|8.0e-20|103.6|api:100164218|TBC1 domain family member 24
sp|Q8NI27|THOC2_HUMAN	19.335945722532024		19.98869515937269							19.204387122630617						20.27287743052577		16.72454915839877										18.46368646419964						19.4930690325573							18.815595180613485								20.911606507124297		18.064961247531212											16.22491369382476							17.73767469326888			21.167129396761755			19.05590395020897		20.187931839209856					20.543581484742027				19.63683824498233											18.64916100398363	19.04898765774937							20.327555138312697			18.766828777623942			GO:0048666//neuron development;GO:0016973//poly(A)+ mRNA export from nucleus;GO:0000902//cell morphogenesis;GO:0031124//mRNA 3'-end processing;GO:0001824//blastocyst development;GO:0048699//generation of neurons;GO:0008380//RNA splicing;GO:0046784//viral mRNA export from host cell nucleus;GO:0010793//regulation of mRNA export from nucleus;GO:0006369//termination of RNA polymerase II transcription;GO:0010977//negative regulation of neuron projection development;GO:0017145//stem cell division;GO:0006405//RNA export from nucleus;GO:0006406//mRNA export from nucleus	GO:0003729//mRNA binding	GO:0016607//nuclear speck;GO:0005654//nucleoplasm;GO:0000784//nuclear chromosome, telomeric region;GO:0000347//THO complex;GO:0000346//transcription export complex;GO:0000445//THO complex part of transcription export complex	Hs22055158	3049.2	0	KOG1874	KEKE-like motif-containing transcription regulator (Rlr1)/suppressor of sin4	K	Transcription	INFORMATION STORAGE AND PROCESSING	K12879|1|0.0e+00|3208.3|ggo:101130791|THO complex subunit 2
sp|Q8NI51|CTCFL_HUMAN		22.02696725622146		20.814454194541423		21.419744908618444	19.52689863851801	22.293275244230063					19.7945902428179		22.428669125261397			20.69975294169054	22.7225363094312		21.697126283352308	20.19427311170209	22.7150747455076		22.14235539732728	21.752077773156707	20.064579826779912		21.45573130040655	21.26093988833269			18.96792299286189	21.446244433449497	21.247391053702813	19.8163762880927	22.328415350862507	22.030905183078197	21.84334289997636	19.25150965191161	20.77689727742113				21.353809986719902	19.29915052988296		21.404951071387995	19.18879719612604	21.00786256036407	21.25662582461026	21.80245377600745	20.44185748858974	22.727050936946725	18.143703620139245		21.97362039925196	21.626032102253877			20.765155162286632	22.982537692987023	19.900413072967076		21.38614348342757	18.99714479586717		19.33316641472937	21.38670732890048		18.838685106376108	20.05040489557634		20.668309500078635	21.438999141899647	21.241734971504226	20.56024186238168	19.619533004299026		20.947425772565403		22.707208633176386		20.78693942727852	21.755914201389185	21.96040149871764	21.30692241799989	21.9183747875503	21.340996554066148	20.61114503866892	20.6741037678428		20.45866316979331	21.09352029650325	20.736593836244023		21.18168625919453	20.85899311924861	21.244343571791934		21.867367332064195						19.425203915973118	18.94854646744264	19.761877281391676		GO:0006349//regulation of gene expression by genetic imprinting;GO:0051569//regulation of histone H3-K4 methylation;GO:0043046//DNA methylation involved in gamete generation;GO:0045944//positive regulation of transcription from RNA polymerase II promoter;GO:0010628//positive regulation of gene expression;GO:0045893//positive regulation of transcription, DNA-templated;GO:0016571//histone methylation;GO:0007049//cell cycle	GO:0043565//sequence-specific DNA binding;GO:0042393//histone binding;GO:0044212//transcription regulatory region DNA binding;GO:0001077//transcriptional activator activity, RNA polymerase II proximal promoter sequence-specific DNA binding;GO:0003676//nucleic acid binding;GO:0003677//DNA binding;GO:0000978//RNA polymerase II proximal promoter sequence-specific DNA binding;GO:0046872//metal ion binding	GO:0005737//cytoplasm;GO:0005634//nucleus	Hs22062164	1360.9	0	KOG1721	FOG: Zn-finger	R	General function prediction only	POORLY CHARACTERIZED	K09228|1|2.0e-65|254.6|csab:103219919|KRAB domain-containing zinc finger protein
sp|Q8NI60|COQ8A_HUMAN		19.86345735600516	19.172283701672			19.435716505666758			19.69794383618915					19.346946049121645		23.142996964598314	18.8758287196958	19.22933142334156	18.94363756242201			18.524946508735702	18.34388948304809	21.27932059450483			19.121939877268517							19.61341678038192	19.442680544170944			19.751968900350004			20.595200027137302	19.62194573718609	20.439576646604984	17.483115766813146	18.659571742713023	21.521808692844207			18.289470229079484				18.91963008873074	20.092499016501		19.0561750893267		19.932167417109586	20.288424603657017			22.04367921531596		18.702782961077062	19.74034762760625		18.470737094936105	19.404764041292346	19.75614699428517			19.94781124768326		21.056824478501824	19.01094689200696		19.994576176639256		18.598167972179663							19.38533985354066						20.10345794615052		19.62169075991139	20.037216060017037	20.09464995099772	20.010290172462007			19.571791388543296					18.994822034518748						GO:0016310//phosphorylation;GO:0006744//ubiquinone biosynthetic process	GO:0016301//kinase activity;GO:0043531//ADP binding;GO:0005524//ATP binding	GO:0016021//integral component of membrane;GO:0005739//mitochondrion	Hs9910388	748.4	9.900000000000001e-216	KOG1234	ABC (ATP binding cassette) 1 protein	R	General function prediction only	POORLY CHARACTERIZED	K08869|1|0.0e+00|1295.0|hsa:56997|aarF domain-containing kinase
sp|Q8NI99|ANGL6_HUMAN	21.930410974444133	22.31422634058901	21.7846154026971	22.576504027111422	22.186553136618365	22.07281426025005	24.127685347490484	23.27918586729142	22.630609578808755	24.101123870734025	23.42920354415545	22.96129178355106	23.285203200603327	24.65388952067427	23.527786057330832	23.153370225076195	24.18988274306412	23.590163320166223	22.02255021494597	23.320699795754557	23.86098890458542	22.55758069918176	23.774243448906823	23.409400857462487	23.3087067713708	23.516117768561617	23.04365339019277	25.999441879299923	24.377779715337763	22.736807957762743	22.96476599850443	24.18402082063289	23.775019198967065	23.640355565615376	24.11311077044453	22.86593979682208	22.191415523113957	24.15922547215406	23.274318168959976	23.12403425678027	23.229734917205263	23.471958517360637	22.486546674858975	23.86483174809735	23.98734284405196	23.340804012221238	22.80510296327012	24.045239353548837	24.339333186577	23.06945619592413	23.08434193443815	22.07210832165144	22.89156619792399	23.51439514357155	24.87450536640873	24.700212302138947	23.54835611061336	22.582078044700005	23.72534205199949	25.827474650941028	24.53625302445297	21.84509086911217	23.131447749339586	22.31953104442908	22.959955774169668	22.459250351482492	24.026154215269244	22.541716435531026	25.015270884804337	21.455192208072454	23.155099636012935	22.66046135506095	24.233229020243343	23.10362127250504	22.908466975637005	24.982950186630543	22.674800200050512	23.20151602112292	22.30966063945852	23.05851580219809	22.176655206084597	23.24037754890069	24.27863588255272	22.620283751830364	21.548723056233225	22.18710469068897	22.809152454166853	24.887384942814144	24.21117944130034	23.421368795412008	23.187539599313464	24.8975147237611	25.14249901116867	23.66493877543479	23.478030855743025	23.512551754510767	23.361635532902557	23.577900444867	22.60181691529437	23.471934772311624	23.146086494500537	25.540921826458906	25.92011470851918	25.168092945136767	23.90260085243693	26.54058968344609	26.52525123024532	25.422133852328205	25.967341634753677	25.69649116486643	GO:0030154//cell differentiation;GO:0001525//angiogenesis		GO:0030141//secretory granule;GO:0070062//extracellular exosome	Hs14756580	977.6	7.299999999999999e-285	KOG2579	Ficolin and related extracellular proteins	R	General function prediction only	POORLY CHARACTERIZED	K10104|1|8.8e-52|208.8|bfo:BRAFLDRAFT_88602|ficolin!K06252|2|3.4e-51|206.8|spis:111331328|tenascin!K05467|5|3.7e-50|203.4|mcc:715213|angiopoietin 4
sp|Q8TAG9|EXOC6_HUMAN	19.628690077612564									19.26422187374037		18.43659484447012				21.255680571709853	16.207071316238363							17.396488254308515							16.989422559003973				18.66045532049407														19.22326013354135				17.97046149779804			18.631382068872668			17.396465910921236						17.485351732073628			17.34025266438379							18.710711321080453		18.91456003605125																		16.87089929043232	17.49410737265394				16.885165881732878		20.90677770217405		19.44068178686205	21.43237428287789	20.412541022375077		19.635376323141863		17.37876794145398	GO:0006904//vesicle docking involved in exocytosis;GO:0015031//protein transport		GO:0000145//exocyst;GO:0030496//midbody;GO:0030426//growth cone;GO:0048471//perinuclear region of cytoplasm	Hs20533535	925.6	5.6e-269	KOG2176	Exocyst complex, subunit SEC15	U	Intracellular trafficking, secretion, and vesicular transport	CELLULAR PROCESSES AND SIGNALING	K19985|1|0.0e+00|1553.5|ocu:100342397|exocyst complex component 6
sp|Q8TAQ2|SMRC2_HUMAN										17.94143519001501						19.75611011996815						17.251537430154727																											18.176580280155484															16.45176095467527							16.205552885645638						18.826121663002198																18.76701215954371							17.240567562506637					21.17941466965381			20.121670693468044			GO:0043044//ATP-dependent chromatin remodeling;GO:0007399//nervous system development;GO:0006338//chromatin remodeling;GO:0000122//negative regulation of transcription from RNA polymerase II promoter;GO:0006337//nucleosome disassembly;GO:0021882//regulation of transcription from RNA polymerase II promoter involved in forebrain neuron fate commitment;GO:0006357//regulation of transcription from RNA polymerase II promoter;GO:0045892//negative regulation of transcription, DNA-templated;GO:0006351//transcription, DNA-templated;GO:0045893//positive regulation of transcription, DNA-templated;GO:0016569//covalent chromatin modification	GO:0003713//transcription coactivator activity;GO:0003677//DNA binding;GO:0003682//chromatin binding	GO:0043234//protein complex;GO:0005634//nucleus;GO:0016514//SWI/SNF complex;GO:0005654//nucleoplasm;GO:0000790//nuclear chromatin;GO:0071565//nBAF complex;GO:0071564//npBAF complex	Hs21237805	2477.6	0	KOG1279	Chromatin remodeling factor subunit and related transcription factors	B	Chromatin structure and dynamics	INFORMATION STORAGE AND PROCESSING	K11649|1|0.0e+00|2477.6|hsa:6601|SWI/SNF related-matrix-associated actin-dependent regulator of chromatin subfamily C
sp|Q8TAT6|NPL4_HUMAN	19.43592439015005			18.65314800298286	19.10660596179083			18.823502968376516		19.40837094799196						20.123361602894057	18.257055727958413	18.669783922558278	18.76132613340761		18.75998992543133	19.024880171914404			19.72374875572821	18.215079199415875	17.822409121138868		19.16514536180942	19.720366945874456	18.540672597068045			19.511170710611346	18.09977395282288	17.870909713478508		18.868733436263827												18.99421130908247	19.02069341060864	19.21090653048053	18.92518226014901			18.49733382161852	19.363199901470367	19.11735264563242	18.24397103470513	18.32798446371687		19.495049422142813				16.590297343994806	17.25145777822103								19.42191944451612	18.34555490806969	18.33444651273464		19.222250457502085			19.403336459111674		18.72640057444822					18.233640474199905	18.94933758853665	18.91692623394616		18.633075452183125			18.114893062064603	18.32130703463191	18.36012825879121				21.557277856241672	18.481695743382687	18.01814810744512	21.440660447863976	21.133765892295116	20.37499244287179	20.003190987257373	18.86413508891192	19.690454365276956	GO:0007030//Golgi organization;GO:0039536//negative regulation of RIG-I signaling pathway;GO:0032480//negative regulation of type I interferon production;GO:0070987//error-free translesion synthesis;GO:0030970//retrograde protein transport, ER to cytosol;GO:0006511//ubiquitin-dependent protein catabolic process;GO:0030433//ubiquitin-dependent ERAD pathway	GO:0031625//ubiquitin protein ligase binding;GO:0046872//metal ion binding;GO:0043130//ubiquitin binding	GO:0005783//endoplasmic reticulum;GO:0005634//nucleus;GO:0036501//UFD1-NPL4 complex;GO:0005654//nucleoplasm;GO:0042175//nuclear outer membrane-endoplasmic reticulum membrane network;GO:0034098//VCP-NPL4-UFD1 AAA ATPase complex;GO:0005829//cytosol	Hs8923609	1250.3	0	KOG2834	Nuclear pore complex, rNpl4 component (sc Npl4)	YU	Nuclear structure;Intracellular trafficking, secretion, and vesicular transport	CELLULAR PROCESSES AND SIGNALING;CELLULAR PROCESSES AND SIGNALING	K14015|1|0.0e+00|1256.5|hsa:55666|nuclear protein localization protein 4 homolog
sp|Q8TAV4|STML3_HUMAN	18.39206931354513					18.62780528670427	21.565582816904733	19.78543319639455	21.17893286237189	18.70961248813905	19.828498747742877	20.32884253835193			20.39121425195093	18.62790354753095	22.807290418619147		18.80700071692459			17.749795959196142									20.583369495892487						19.26537392041965			21.077000224836954				18.917422812305592			21.231804858791666	19.32700733808067				18.14989741097544	18.659334931842466		21.25266356466188				19.95249654116852				19.98025684893924	20.25870009059431	19.422939143609547	19.17896755642961						18.881484930680003		20.46961152240892	20.70324711679434		19.527556271661787		20.913277755636813					20.462523598013355			20.29996208292606		22.48127559462572					19.135533836262717		18.776670479919204	19.46839665497667	18.731378571173963		20.47448914734175		25.33172863479992	20.525715655978228	19.958503579364383	22.115841690721883	24.618684413572502	22.06606198725053	25.75321914100417	19.36295102255419	19.2811368138964	GO:0034220//ion transmembrane transport;GO:0007165//signal transduction		GO:0016021//integral component of membrane;GO:0045121//membrane raft;GO:0005886//plasma membrane;GO:0005929//cilium	Hs21686995	562	5.899999999999999e-160	KOG2621	Prohibitins and stomatins of the PID superfamily	C	Energy production and conversion	METABOLISM	K17286|1|2.5e-158|562.0|ptr:467267|erythrocyte band 7 integral membrane protein
sp|Q8TAX7|MUC7_HUMAN								23.536164858900975		19.99538870166788				17.81732842755536	20.41071707193752																			21.91734943632079																			18.824113283900168								17.390252356827272														18.023788077183585									17.647946689865332											16.304995012858324	17.767367960986554												19.223359857198165			GO:0031640//killing of cells of other organism;GO:0016266//O-glycan processing;GO:0061844//antimicrobial humoral immune response mediated by antimicrobial peptide;GO:0002223//stimulatory C-type lectin receptor signaling pathway		GO:0005796//Golgi lumen;GO:0070062//extracellular exosome;GO:0044218//other organism cell membrane;GO:0097679//other organism cytoplasm;GO:0005886//plasma membrane	Hs4505285	179.1	1.4e-44	KOG1216	von Willebrand factor and related coagulation proteins	WV	Extracellular structures;Defense mechanisms	CELLULAR PROCESSES AND SIGNALING;CELLULAR PROCESSES AND SIGNALING	K13909|1|3.3e-150|535.4|mcf:102146427|mucin-7
sp|Q8TB03|CX038_HUMAN	19.966956132757748										20.410818588357827		20.05874174978652																					18.75524333102608	21.127701558172323						16.658147013389954									20.060374492794335			19.92143141802561			20.35917325475312	20.357335931009104		20.699534184545584																20.828731058305195																	20.74320113205963	21.212532557266897									20.80652480070389			21.700526155934572	20.78057331272804																K21440|1|1.8e-16|90.9|epa:110235238|ankyrin repeat domain-containing protein 50
sp|Q8TB24|RIN3_HUMAN	20.671603247345782	19.09273949117852	18.44474122953845		19.941077270802992	19.706223938630814	20.802890277367663			20.24005257566393	19.95294981818053	20.308479588030767	18.95519851156376	19.21996914883752	18.912719391450075	21.777931545676203		18.739530306846213			20.010312953215667			19.908640670734076				19.14445504618382	21.337202861822185			18.767395053728997	19.764191417129936			18.40044618142584	19.47014379038509			18.295405373435397	20.02333390677241	18.741154417013345							20.61534613299052		19.21461628891998	20.67943368456112	18.33021821419866	19.26010594780547			19.652651095507064	19.279042103697417	20.23688026075431				19.24901630940773	19.055008937608783	19.414595533394326	20.175807854135154		19.641488816072496	21.32391689346541	19.387462856026715	20.29390494562541	19.229457094922516		19.616558912694167	20.867279211827164		20.872011328190624	18.635657305568454	19.080328157572023			20.181650721238658	19.424909615930385	19.46912956164184		19.758525294078545					19.60675651197669	19.136133201798906		17.149092812195338	19.925938741034205		18.86232327958544			18.7786077787654		21.95287162260265	18.98631619123277	22.58753091897999	24.14690842203968	22.24445308776093	19.10924136245337	21.38288125259477		17.89622362281686	GO:0006897//endocytosis;GO:0061024//membrane organization;GO:0007165//signal transduction	GO:0005096//GTPase activator activity;GO:0017137//Rab GTPase binding;GO:0017112//Rab guanyl-nucleotide exchange factor activity	GO:0031410//cytoplasmic vesicle;GO:0005829//cytosol;GO:0005769//early endosome	HsM13376238	977.2	2e-284	KOG2320	RAS effector RIN1 (contains VPS domain)	U	Intracellular trafficking, secretion, and vesicular transport	CELLULAR PROCESSES AND SIGNALING	K23143|1|8.5e-97|359.4|tng:GSTEN00034739G001|tuberoinfundibular peptide of 39 residues!K17638|2|4.9e-52|210.7|sfm:108934140|Ras and Rab interactor 1
sp|Q8TB40|ABHD4_HUMAN							17.97967217652774																								17.94023936981449					17.850995185291616	17.713876997470468																				18.538001911913017		17.929809419599813				18.539216865771596												18.642520773447707							18.23191279825193			18.94843543155218				18.90519323260035					17.483779524413265								22.61773626838098			19.4972805628754	21.479109568068065	17.840786001045824	20.81815805804354		18.69693575983739	GO:0016042//lipid catabolic process;GO:0036152//phosphatidylethanolamine acyl-chain remodeling	GO:0016787//hydrolase activity	GO:0005789//endoplasmic reticulum membrane	Hs11545767	705.3	5.1e-203	KOG4409	Predicted hydrolase/acyltransferase (alpha/beta hydrolase superfamily)	R	General function prediction only	POORLY CHARACTERIZED	K13698|1|9.6e-165|583.6|gja:107113448|abhydrolase domain-containing protein 4
sp|Q8TB72|PUM2_HUMAN													19.812975204494			17.703167105345905																																																																		17.91893362597795																				20.125858232178494			19.592842911526574	19.03997238095019		19.50556750309322			GO:0034063//stress granule assembly;GO:0043488//regulation of mRNA stability;GO:1900246//positive regulation of RIG-I signaling pathway;GO:0010608//posttranscriptional regulation of gene expression;GO:0060964//regulation of gene silencing by miRNA;GO:2000637//positive regulation of gene silencing by miRNA;GO:0035196//production of miRNAs involved in gene silencing by miRNA;GO:0051983//regulation of chromosome segregation	GO:0035198//miRNA binding;GO:0003723//RNA binding;GO:0003730//mRNA 3'-UTR binding	GO:0010494//cytoplasmic stress granule;GO:0005829//cytosol;GO:0031965//nuclear membrane;GO:0048471//perinuclear region of cytoplasm	Hs13491168	2116.7	0	KOG1488	Translational repressor Pumilio/PUF3 and related RNA-binding proteins (Puf superfamily)	J	Translation, ribosomal structure and biogenesis	INFORMATION STORAGE AND PROCESSING	K17943|1|0.0e+00|2118.6|pps:100985961|pumilio RNA-binding family
sp|Q8TB73|NDNF_HUMAN	21.62675820763548	21.408728066277096	20.515356460618253	20.006304540397934	20.40053705872605	20.039396398363145	22.210111574225454	23.271857002800385	22.00592303492274	21.164420664949283	22.19120874355581	22.77409053594053	22.540130915035025	21.90750930724972	22.742197526008983	21.646580941147405	21.535276020177	22.277024937836654	21.75929038972971	22.402722483865958	21.23959733322818	21.454235671080056	20.616963593279003	22.088820543635347	22.80059638864906	22.68981287247121	19.361548502480144	20.53994872298614	22.090578839998106	21.74113512943472	22.045561474156177	21.801139691788165	21.873505527215844	21.70315310527219	22.682890862795407	21.48367087812436	22.97250575577008	22.762367578858136	23.01774372070705	22.58917368707444	22.275430804474624	22.80641120908665	21.68005650082287	22.28604712547069	21.77895677101636	22.38320245230736	22.696564380690827	22.3129337270445	20.47803945740859	21.09562200555437	22.29940552239563	21.987010501371305	21.89472268973149	22.16019491276525	21.97505042525458	22.357942700671785	23.44996742802208	21.83723013939077	22.70515310355577	21.98256226807739	21.16117334898061	21.51573109522693	22.25842612655864	21.00968504847271	20.911735701182284	21.61926391699905	21.82345809914609	22.38487549436493	22.09938426765005	20.59575055782657	20.909532888067083	20.59740243940091	20.872837364580526	21.594958669369618	21.76589458978457	22.120857653851928	22.42984509725482	22.40570951459866	21.633131676714136	21.04024665245367	21.05901695438005	21.803857762792717	21.82945383825059	21.159687779545543	21.524111379025104	20.810461163861	21.429430357482914	21.360522640460267	21.173299060383577	22.574921032973435	21.618577436325445	22.365503664862963	21.77278345931271	21.99091028574054	21.8324505213591	22.085337823542915	21.831187191260295	21.8205738858171	20.760668588964016	21.28571158319279	22.580415660637065	21.531850591854333	20.66973394479536	20.715787357925368	19.08251046637566	21.286900496210805	21.293014338237377	20.83929324681815	21.151145522721738	21.520278550715314	GO:0016049//cell growth;GO:0010811//positive regulation of cell-substrate adhesion;GO:0071456//cellular response to hypoxia;GO:2000352//negative regulation of endothelial cell apoptotic process;GO:0002931//response to ischemia;GO:0061042//vascular wound healing;GO:0001764//neuron migration;GO:0010976//positive regulation of neuron projection development;GO:0030198//extracellular matrix organization;GO:0019800//peptide cross-linking via chondroitin 4-sulfate glycosaminoglycan;GO:0043524//negative regulation of neuron apoptotic process;GO:0001525//angiogenesis;GO:0007263//nitric oxide mediated signal transduction	GO:0008201//heparin binding;GO:0005539//glycosaminoglycan binding	GO:0005622//intracellular;GO:0005576//extracellular region;GO:0031012//extracellular matrix;GO:0005578//proteinaceous extracellular matrix	Hs21362036	671.8	9.999999999999999e-193	KOG4806	Uncharacterized conserved protein	S	Function unknown	POORLY CHARACTERIZED
sp|Q8TBA6|GOGA5_HUMAN																																																																																																						18.723784601236805				19.101053333749697	18.308066484948043	17.696855136071875			GO:0007030//Golgi organization;GO:0048193//Golgi vesicle transport;GO:0000301//retrograde transport, vesicle recycling within Golgi	GO:0017137//Rab GTPase binding;GO:0042803//protein homodimerization activity	GO:0005794//Golgi apparatus;GO:0005801//cis-Golgi network;GO:0016021//integral component of membrane;GO:0016020//membrane;GO:0000139//Golgi membrane;GO:0031985//Golgi cisterna;GO:0030133//transport vesicle	Hs4826748	1404.8	0	KOG4677	Golgi integral membrane protein	UR	Intracellular trafficking, secretion, and vesicular transport;General function prediction only	CELLULAR PROCESSES AND SIGNALING;POORLY CHARACTERIZED	K12199|1|9.5e-45|186.0|loa:LOAG_18006|vacuolar protein sorting-associated protein VTA1!K09291|3|1.8e-22|112.1|lcf:108884494|nucleoprotein TPR
sp|Q8TBB5|KLDC4_HUMAN	23.577814466602334		19.61745769826756	18.12006457797401			19.61665045559972			22.914658611144485		19.66133433885423	19.14884515292498			21.802208915608624	18.44881216249802	21.61212048488645		19.446693554910144					19.891903845133253	20.0782344817487	18.999022833606386	19.66735159349516						19.51881248817636	19.992772212608976	19.38729506385897			19.26200641221109						20.012853502882216	20.716780232234417			20.644496001432223	19.867862418020792			19.73821786694798	19.556831088057944		20.120786638691865			20.08424356304378	19.456475187177585			19.576532003046918	21.1777647511788		20.13994653059913	19.57627388389045								20.76068923338985					20.02079418158269				17.449899126109365							20.58491963401615		20.976563781673622	20.62431177259088		18.61952084313725	19.172071772470773	18.378619903548262		19.17709077300951	19.98172118210764	20.488735576357804		21.71188430430813	21.92887527979548	20.727071298347504		20.03717656516416	19.906033200318387	18.587649331364137				Hs21314675	1084.3	0	KOG1230	Protein containing repeated kelch motifs	R	General function prediction only	POORLY CHARACTERIZED	K20285|1|4.0e-13|80.5|oor:101289396|Rab9 effector protein with kelch motifs
sp|Q8TBC4|UBA3_HUMAN																																																		19.215478538310315				20.269594745251784						18.406143809181582																																						19.57167589870789				21.209906111034183									GO:0007113//endomitotic cell cycle;GO:0000278//mitotic cell cycle;GO:0051726//regulation of cell cycle;GO:0043687//post-translational protein modification;GO:0006464//cellular protein modification process;GO:0045892//negative regulation of transcription, DNA-templated;GO:0007049//cell cycle;GO:0038061//NIK/NF-kappaB signaling;GO:0006508//proteolysis;GO:0045116//protein neddylation	GO:0019781//NEDD8 activating enzyme activity;GO:0019788//NEDD8 transferase activity;GO:0016881//acid-amino acid ligase activity;GO:0042802//identical protein binding;GO:0046982//protein heterodimerization activity;GO:0016922//ligand-dependent nuclear receptor binding;GO:0005524//ATP binding	GO:0005737//cytoplasm;GO:0005634//nucleus;GO:0005829//cytosol	Hs19923744	936.8	1.4000000000000001e-272	KOG2015	NEDD8-activating complex, catalytic component UBA3	O	Posttranslational modification, protein turnover, chaperones	CELLULAR PROCESSES AND SIGNALING	K10686|1|1.1e-272|942.6|hsa:9039|ubiquitin-activating enzyme E1 C [EC:6.2.1.45]
sp|Q8TBF2|PXL2B_HUMAN																																					16.9837773878268																												17.780403802034137										17.94924273473065											17.031677173518965			16.133874846855893													20.09838237756488				20.06925592229944		19.579377952442417	18.55022558379668	15.242781032113564	GO:0001516//prostaglandin biosynthetic process;GO:0055114//oxidation-reduction process	GO:0016616//oxidoreductase activity, acting on the CH-OH group of donors, NAD or NADP as acceptor;GO:0047017//prostaglandin-F synthase activity;GO:0016209//antioxidant activity	GO:0005737//cytoplasm;GO:0005783//endoplasmic reticulum;GO:0043209//myelin sheath;GO:0005829//cytosol;GO:0070062//extracellular exosome	Hs20535797	396.7	2.2000000000000002e-110	KOG4498	Uncharacterized conserved protein	S	Function unknown	POORLY CHARACTERIZED	K15717|1|9.6e-109|396.7|hsa:127281|prostamide/prostaglandin F2alpha synthase [EC:1.11.1.20]
sp|Q8TBQ9|KISHA_HUMAN																																																																																																						19.169480297842057			21.070200514497824			18.60145207928752			GO:0046907//intracellular transport;GO:0009306//protein secretion		GO:0016021//integral component of membrane;GO:0005622//intracellular;GO:0012505//endomembrane system;GO:0000139//Golgi membrane	7293589	114	9.999999999999999e-26	KOG3808	Uncharacterized conserved protein	S	Function unknown	POORLY CHARACTERIZED	K14527|1|1.6e-24|115.5|cel:CELE_Y62E10A.2|ribonuclease P/MRP protein subunit RPP20 [EC:3.1.26.5]
sp|Q8TBX8|PI42C_HUMAN	22.210402135765687	18.999973465727525	18.44484255433637	19.331729411348803	18.07430734648016	19.86753922101332	20.071947632958597	19.120439688204147		21.424698224507704	19.63462702053743	20.998702178959253	19.688946166822056	19.912494696416275	20.130343873626888	22.85873174715178		19.128323574518078	18.53912203113363		19.727888726713942			19.834358579473378	19.026583825284995		17.733385755515886			19.104658693527323	21.039210141842787	18.461521604124098	19.527147870486004	19.686360811399567	19.72415028421668		19.457061288236048		19.883062421167654	18.768283697276733	20.424945253658887	19.94689349216007			19.115261138908217	19.915046413160518	19.18226418155904	19.605458884078203	21.229116614043	20.16275948591757	20.27928831531769	20.819883513916437	19.890183086310557	19.303608443538884		19.85536802553152	20.246315242256067		19.87432081338101	19.901603569414625		20.335386620946696	19.74783409565693		20.57470680322046		19.978802148098367	18.629483624248792		20.21403021438755					22.383027959548546		21.67006620548085	17.814733085198345	19.57376301742566			19.655875669592145		19.634294472294567		19.378587464577937			19.7999319786239	19.45774555273386	20.50515238457147	20.63731060619167		19.85755699563341	19.75648962879396	19.87467045345004	20.07228696070877	21.412340193613407		20.319145390704428		23.400621784094813	20.61455544292299	21.779356942814267	22.500389649038087	22.624192043467463	20.061779319747707	21.50492714828938	19.634298071835	18.62681004517665	GO:0006661//phosphatidylinositol biosynthetic process;GO:0014066//regulation of phosphatidylinositol 3-kinase signaling;GO:0010506//regulation of autophagy;GO:2000786//positive regulation of autophagosome assembly	GO:0016309//1-phosphatidylinositol-5-phosphate 4-kinase activity;GO:0016307//phosphatidylinositol phosphate kinase activity;GO:0042802//identical protein binding;GO:0005524//ATP binding	GO:0005737//cytoplasm;GO:0070062//extracellular exosome;GO:0005829//cytosol;GO:0016020//membrane;GO:0005776//autophagosome	Hs21322230	848.6	4.600000000000001e-246	KOG0229	Phosphatidylinositol-4-phosphate 5-kinase	T	Signal transduction mechanisms	CELLULAR PROCESSES AND SIGNALING	K00920|1|8.8e-245|849.7|hsa:79837|1-phosphatidylinositol-5-phosphate 4-kinase [EC:2.7.1.149]
sp|Q8TC05|MDM1_HUMAN	22.326661297058703	20.94064988783765	19.1623842399919	19.697629710907115	20.03729978291277	21.357080809551785	23.484352647770663	20.749615738235	21.240868503908608	20.60175947473299	22.405625139426743	23.017397635926656	22.59287891650888	19.26524280157873	21.63505435209859	22.62122891496115		18.180221657132897	21.405561791149808	19.140856667149027	19.79434773044649	20.840849763844027		20.044713579199296		18.98087876233165		17.907272090960458	18.753911673505065	19.174209982726325	21.093442822037797	20.09421376371979	20.37545970806761	19.4172175267922	21.21626857907472	20.33637160572382	23.58537946743763		18.426081611790547	20.998879644493364	20.78364381934069	19.86685662189966	19.28802570574633	19.899180135273674	18.64645509857972	19.50683385433496	17.814218502913725	18.397659230813964	21.35100355878635		19.51951638315109	20.079533867366084	19.547619315833742	21.383383194626923			23.23026413838723	21.440054529157287	21.37441059234156	18.62906938028805			19.841696683889	19.78270540237774	20.44315155776634	20.19755617760553	20.06472073354078			19.640470510588592		17.786775704334524		20.254825819488843	21.7571132514984		20.87288014155998	20.60614023376292	23.54782163173609	19.130241981602538	19.579287893704056	21.94968137921982		20.90463364192381	20.017650257357133		20.5041142052066		20.2142600962115	18.770674434987	20.700948819317095				20.507990612475208	20.52880675369361	20.70124841927868	20.69414441534309	20.785145643761727	20.423894731839887		22.01792262472356	18.49200481284896		24.52921603034809	21.281372134724563		22.018943773384212		19.18778877336262	GO:0060041//retina development in camera-type eye;GO:0046600//negative regulation of centriole replication	GO:0008017//microtubule binding	GO:0005829//cytosol;GO:0005813//centrosome;GO:0005814//centriole;GO:0005874//microtubule;GO:0005634//nucleus									K17886|1|0.0e+00|1445.6|hsa:56890|nuclear protein MDM1
sp|Q8TC07|TBC15_HUMAN	18.248418439153408																																19.14574057034422				18.46465565650276																19.646577503384357						17.584552786469988						18.696313975038105																				17.833291417885835	19.09838859617016		20.487428119877087													18.179119266431865	21.684157169546666		19.219335436609843	20.310877080783182	20.20607069253369		20.462067026469587			GO:0031338//regulation of vesicle fusion;GO:0090630//activation of GTPase activity;GO:0006886//intracellular protein transport;GO:0043087//regulation of GTPase activity	GO:0005096//GTPase activator activity;GO:0017137//Rab GTPase binding	GO:0005737//cytoplasm;GO:0070062//extracellular exosome;GO:0005739//mitochondrion;GO:0005622//intracellular;GO:0012505//endomembrane system	Hs21362084	1409.4	0	KOG2197	Ypt/Rab-specific GTPase-activating protein GYP7 and related proteins	T	Signal transduction mechanisms	CELLULAR PROCESSES AND SIGNALING	K20168|1|0.0e+00|1411.0|hsa:64786|TBC1 domain family member 15
sp|Q8TC12|RDH11_HUMAN							18.87498293032501			17.196415209601188			20.045698410300805				20.8696911777782					17.907841244036423									19.329546184345357									17.942933488313347							18.88648698297395														20.58825801822157	17.50908265177238	18.93199722122245	17.38401582308657								19.95584840825133		17.36081693948908	19.59672182167709			20.95265304280385								21.459162209423248	19.40341488710311	17.98495653172045	20.84090611265583		18.670271556910755			17.279453809091052	17.360111303259387	17.3015502784065			17.553659143388245	19.401006791071307		23.620789923782517	20.228737115583336	19.095739376111823	20.337936944439573	21.53567999856637	19.82976906311435	18.822940543534745	18.81147644042008	19.610723743868995	GO:0016062//adaptation of rhodopsin mediated signaling;GO:0042574//retinal metabolic process;GO:0042572//retinol metabolic process;GO:0001523//retinoid metabolic process	GO:0016616//oxidoreductase activity, acting on the CH-OH group of donors, NAD or NADP as acceptor;GO:0052650//NADP-retinol dehydrogenase activity;GO:0004745//retinol dehydrogenase activity	GO:0016021//integral component of membrane;GO:0005789//endoplasmic reticulum membrane;GO:0001917//photoreceptor inner segment;GO:0005622//intracellular	Hs20070272	639.8	2.4e-183	KOG1208	Dehydrogenases with different specificities (related to short-chain alcohol dehydrogenases)	Q	Secondary metabolites biosynthesis, transport and catabolism	METABOLISM	K11152|1|3.6e-182|641.3|hsa:51109|retinol dehydrogenase 11 [EC:1.1.1.300]
sp|Q8TC26|TM163_HUMAN																																																																																																			16.33453430390454			19.023058843927664										GO:0008270//zinc ion binding	GO:0016021//integral component of membrane;GO:0031901//early endosome membrane;GO:0030054//cell junction;GO:0030285//integral component of synaptic vesicle membrane
sp|Q8TC29|ENKUR_HUMAN																																																																																																				15.49344569665223		19.60997128934688				17.58880675692826						GO:0005516//calmodulin binding;GO:0017124//SH3 domain binding	GO:0001669//acrosomal vesicle;GO:0097228//sperm principal piece
sp|Q8TCB0|IFI44_HUMAN						17.55046361793198																																																																																																						17.994790136586573			GO:0009615//response to virus		GO:0005737//cytoplasm
tr|Q8TCD0|Q8TCD0_HUMAN						17.958540314813096										25.13219866541756	21.337375972676803											19.85657891179694																																		21.28490256231573																																19.79203506875628	20.28624976299158	20.164932891155445	20.12394177610459		20.29488144310528																							K06554|1|9.1e-37|157.9|bta:789205|immunoglobulin lambda-like polypeptide 1!K06553|2|4.1e-29|132.5|cmy:102941083|pre-B lymphocyte gene!K13512|4|6.3e-22|108.6|pss:102458699|lysophospholipid acyltransferase [EC:2.3.1.23 2.3.1.-]
sp|Q8TCD5|NT5C_HUMAN	19.4998353716053	18.09545807914547					18.74737809746628			19.34099878697692		19.658795329006622			18.10378379042148	20.044305290979256				19.00358876351572	19.15423977897409				18.936267586356006	18.644467664889767	18.741862063185103				19.22362785039809	19.46157799727134	18.83500275015984		19.399993156166648		18.636418736337284			17.988281550708564				19.85239233275336		18.367790883359834			19.44630699573678		19.53344172319032	19.389380679692717				18.69097076187407	19.05467316007581		20.021430486845443		19.298665169590507	19.449031903932905		18.38298376238721	19.21647898868865	20.00497645307174		18.36325940839209			19.358465707286413		19.170552064578768	17.613905531980794	19.766221047045597				19.183616264302195		19.119147002235373	18.03621725245207								18.562893464280204			19.290085265581272	18.74978506581018	19.403898039117244	18.680174242270947			18.27878711421629	18.832843056289672		19.97926204070445	17.976461923841065	20.57381739360801	21.8897922277772	19.810421175955774	19.71348701209656	21.705264391711584	18.18872382446896	18.295304356621543	GO:0016311//dephosphorylation;GO:0009223//pyrimidine deoxyribonucleotide catabolic process;GO:0046135//pyrimidine nucleoside catabolic process;GO:0006195//purine nucleotide catabolic process;GO:0009264//deoxyribonucleotide catabolic process	GO:0046872//metal ion binding;GO:0008253//5'-nucleotidase activity;GO:0008252//nucleotidase activity;GO:0019103//pyrimidine nucleotide binding	GO:0005737//cytoplasm;GO:0070062//extracellular exosome;GO:0005634//nucleus;GO:0005739//mitochondrion;GO:0005829//cytosol									K01081|1|5.4e-115|417.5|hsa:30833|5'-nucleotidase [EC:3.1.3.5]
sp|Q8TCF1|ZFAN1_HUMAN	21.42283300413951	17.687783782980553		19.385296806839143	19.124509833265844	18.843900209512096	21.5230879604063		18.654520141324006	20.299687860612725	21.85620770121375	22.483623194958117	20.75674231520576		20.54908976152379	21.672902250278145	18.284701537531483	19.266884085674395	19.32398070291377		18.814057625354486	17.706126443250497		19.36712855820377	20.10709584802771		19.760162617568817			20.39486085227105	19.44218558975069	18.101294630199117	19.531355636499136	18.8404904647356	19.589501617363197	18.414970457222	21.42343454114724	18.31999714440784	19.45583424581544	20.689591722097244	19.23194966063273	19.15786233774041	18.984113135322342	19.79692116961221	19.149706828311103	19.24041572839564		19.281076164104302	18.57185806949371	19.89108980184288	19.73292777285672	19.598524812569025	18.94478523271568	20.64931142224704		20.02242785752623	21.720948327787067	20.403306571924745	20.29017142935252	19.95302305629412		17.106927765115692	17.979386235125826	17.97014825578646	17.592094944693937		19.113087333375827			19.06041898727629	18.35101955021144			18.033158789426235	20.552126668753488		21.543596349515795	19.2230359211054	21.41972252719621	17.933566024693068		19.87354461069882	18.086783495255144	19.15908103057048		18.353295895743617	19.87298925030501		20.183039111970853				17.929475452539116	19.887938011955026	19.801855936298296	18.730327464249285	20.313009957646425	19.674653487789385		20.36406670733544		21.861398865664334		20.257949769328004	21.92502884741608	21.57394387485341	19.69584560774068	21.61120260660705				GO:0008270//zinc ion binding		Hs13375985	564.7	8.4e-161	KOG3183	Predicted Zn-finger protein	R	General function prediction only	POORLY CHARACTERIZED	K07059|1|7.3e-160|567.0|hsa:79752|uncharacterized protein!K08582|2|1.8e-09|67.4|dpte:113790185|calpain-15 [EC:3.4.22.-]
sp|Q8TCJ2|STT3B_HUMAN																	18.22338054687353					16.46978248984967																																																																	16.729923670139772		18.745724061103036													20.918888247128347									GO:0006986//response to unfolded protein;GO:0006486//protein glycosylation;GO:0006516//glycoprotein catabolic process;GO:0030433//ubiquitin-dependent ERAD pathway;GO:0043686//co-translational protein modification;GO:0043687//post-translational protein modification;GO:0018279//protein N-linked glycosylation via asparagine	GO:0046872//metal ion binding;GO:0004576//oligosaccharyl transferase activity;GO:0004579//dolichyl-diphosphooligosaccharide-protein glycotransferase activity	GO:0005783//endoplasmic reticulum;GO:0016021//integral component of membrane;GO:0016020//membrane;GO:0008250//oligosaccharyltransferase complex	Hs22042731	1699.9	0	KOG2292	Oligosaccharyltransferase, STT3 subunit	O	Posttranslational modification, protein turnover, chaperones	CELLULAR PROCESSES AND SIGNALING	K07151|1|0.0e+00|1699.9|hsa:201595|dolichyl-diphosphooligosaccharide---protein glycosyltransferase [EC:2.4.99.18]
sp|Q8TCT1|PHOP1_HUMAN	20.40865349498733			19.09603549113872				19.02559548611695		18.697154013877142		20.58704554322057	17.568054020806233			19.440494290032696					20.283572034924724			19.159343304155	19.86208661098209	20.59183687417684	17.754955764796946		19.30101994684569	19.67601212163522			18.894974066763623	19.949622504892083		19.61593690465771			20.53563430498021			20.18369824467701								18.747394253295248		20.017659042410735						18.58548813232853	19.273459075395877	19.789401556028523			18.96432066798738								19.319490827017763				19.01778947080488			18.63943824583156			19.473297326257644	22.71865000755836	17.94997824034479	18.95036665198276			20.823871519142862	19.80564356364837						17.835239353957043	17.897926840454343				20.00532143353128			17.606306274927988		20.241967929528784	20.024229352211613	19.85265501397693		19.96324141176193	20.16388607464615	19.569402674671643	GO:0006646//phosphatidylethanolamine biosynthetic process;GO:0035630//bone mineralization involved in bone maturation;GO:0006656//phosphatidylcholine biosynthetic process;GO:0001958//endochondral ossification;GO:0030500//regulation of bone mineralization	GO:0016791//phosphatase activity;GO:0052732//phosphoethanolamine phosphatase activity;GO:0016462//pyrophosphatase activity;GO:0046872//metal ion binding;GO:0052731//phosphocholine phosphatase activity	GO:0005829//cytosol;GO:0065010//extracellular membrane-bounded organelle;GO:0005578//proteinaceous extracellular matrix	Hs22063951	547.4	1.4e-155	KOG3120	Predicted haloacid dehalogenase-like hydrolase	R	General function prediction only	POORLY CHARACTERIZED	K06124|1|6.0e-154|547.4|hsa:162466|phosphoethanolamine/phosphocholine phosphatase [EC:3.1.3.75]
sp|Q8TCU6|PREX1_HUMAN	21.18613212277275	21.195323239434465	20.72144488790121		21.213009332247893		20.71232212076164	20.91472008949409	19.640706211749727	21.96218091847837		20.383926395128285	21.25926885102256	21.02572670954501		23.22545642591212		20.18146873602853			20.93081829781061			21.09621264821451	20.004040287344043	20.000285795038614					20.45414895040612	20.496810071914062			21.07405974359441	20.232723704180817	21.688395549321424		21.16642592842554		21.571611664304143	20.66573099532967		21.46511335332875		20.427752070310728	20.4913716029118		23.01103979960031		20.597547031419776	21.919221616367285				20.196376116004657	20.71562067203329		20.998284785443392	19.99891784429169				20.143676906879527	17.63771194342576				21.44563729314261	18.00196897904352	21.58815998924946				22.643055712924514		21.515732118870588			20.15854079811003		17.339573070815433		21.17765512754937		20.877483569972128							20.240502714529647	21.541179864359663	20.635351695541697	20.802553647817906	21.262266322729204	21.40156694934673		20.804679147252617		22.00609252307613		24.64175148207153	25.372539630966287	22.088732129087614	21.539072433177992	23.31290417292213	26.78382572103089	21.32353575413785	GO:0042119//neutrophil activation;GO:0006801//superoxide metabolic process;GO:0035023//regulation of Rho protein signal transduction;GO:0035556//intracellular signal transduction;GO:0030833//regulation of actin filament polymerization;GO:0043547//positive regulation of GTPase activity;GO:1900026//positive regulation of substrate adhesion-dependent cell spreading;GO:0043065//positive regulation of apoptotic process;GO:0007186//G-protein coupled receptor signaling pathway;GO:0051056//regulation of small GTPase mediated signal transduction;GO:0030335//positive regulation of cell migration;GO:0006469//negative regulation of protein kinase activity;GO:0030593//neutrophil chemotaxis;GO:0030217//T cell differentiation;GO:0072593//reactive oxygen species metabolic process;GO:0030041//actin filament polymerization;GO:0050773//regulation of dendrite development;GO:0032007//negative regulation of TOR signaling	GO:0005089//Rho guanyl-nucleotide exchange factor activity;GO:0005085//guanyl-nucleotide exchange factor activity;GO:0019899//enzyme binding;GO:0005543//phospholipid binding;GO:0005096//GTPase activator activity;GO:0030676//Rac guanyl-nucleotide exchange factor activity	GO:0030426//growth cone;GO:0048471//perinuclear region of cytoplasm;GO:0005886//plasma membrane;GO:0043198//dendritic shaft;GO:0005829//cytosol;GO:0005622//intracellular	Hs19882229_1	787.3	4.9e-227	KOG3519	Invasion-inducing protein TIAM1/CDC24 and related RhoGEF GTPases	T	Signal transduction mechanisms	CELLULAR PROCESSES AND SIGNALING	K12365|1|0.0e+00|3331.2|hsa:57580|phosphatidylinositol-3,4,5-trisphosphate-dependent Rac exchanger 1 protein
sp|Q8TCZ2|C99L2_HUMAN												18.38423937591804					16.90332024423225								18.5484571681267		18.48077389410295		17.731513245975474			18.49033145377617					18.58836621703132			18.53945882474412									17.367354897148722						17.62679799004027					18.208966447858188			16.14832962163278							17.721322538235125			18.73735935580183	18.514019335786617	19.164989614188013	16.85696379785126		18.28785188161367		17.693021012767705	18.833133966999664						18.942479498390743	19.326056131577808		18.7872697784236		18.533385572453508	18.419888181046414				16.670037352152615				17.121121081126923	17.826275750729465					17.683539580480055	17.728518093033852	16.824857823606784		GO:0007155//cell adhesion		GO:0016021//integral component of membrane;GO:0005925//focal adhesion;GO:0005886//plasma membrane									K06520|1|7.9e-143|510.4|mcc:708996|CD99 antigen
tr|Q8TCZ8|Q8TCZ8_HUMAN	30.83705987684424	30.06018206084724	22.433072164033355		30.03600610030099	18.63322574827415				15.632605500325376		28.750519373843044			30.2214994254372	18.949597245625007						29.75969415554446	17.948846639984318	24.89105976160644										23.3526338276845							18.094072705463027								17.76909919676982				29.584985226396117			30.290143171884687	18.55108721753588	18.624119644747683					29.811154385062142	19.22950308465372			18.60029881933192				28.923585786506525						29.09190844744477	20.220539703207933			20.451942384377794	29.962086076144534		31.6022817645664	19.635507899350337		29.409832096981468						30.38702589970047	27.486547052485847	27.57500787494368	27.53339673537857	27.60586357378074	27.58201559867012									29.955981958217947	18.212306695238944		28.00871068607897	GO:0034374//low-density lipoprotein particle remodeling;GO:0090209//negative regulation of triglyceride metabolic process;GO:0034372//very-low-density lipoprotein particle remodeling;GO:0006869//lipid transport;GO:0042311//vasodilation;GO:0043691//reverse cholesterol transport;GO:0043524//negative regulation of neuron apoptotic process;GO:0042157//lipoprotein metabolic process;GO:0010873//positive regulation of cholesterol esterification;GO:0042158//lipoprotein biosynthetic process;GO:0042159//lipoprotein catabolic process;GO:0051651//maintenance of location in cell;GO:0042982//amyloid precursor protein metabolic process;GO:0050728//negative regulation of inflammatory response;GO:0032374//regulation of cholesterol transport;GO:0048844//artery morphogenesis;GO:0006979//response to oxidative stress;GO:0033344//cholesterol efflux;GO:1900221//regulation of amyloid-beta clearance;GO:0002021//response to dietary excess;GO:0010468//regulation of gene expression;GO:0033700//phospholipid efflux;GO:0006707//cholesterol catabolic process;GO:0031102//neuron projection regeneration;GO:0006874//cellular calcium ion homeostasis;GO:0010976//positive regulation of neuron projection development;GO:0042632//cholesterol homeostasis;GO:0030516//regulation of axon extension;GO:0010877//lipid transport involved in lipid storage;GO:0034380//high-density lipoprotein particle assembly;GO:0019433//triglyceride catabolic process;GO:0006695//cholesterol biosynthetic process;GO:0097113//AMPA glutamate receptor clustering;GO:0051000//positive regulation of nitric-oxide synthase activity;GO:0070328//triglyceride homeostasis;GO:0046889//positive regulation of lipid biosynthetic process	GO:0060228//phosphatidylcholine-sterol O-acyltransferase activator activity;GO:0017127//cholesterol transporter activity;GO:0001540//amyloid-beta binding;GO:0005543//phospholipid binding;GO:0070326//very-low-density lipoprotein particle receptor binding;GO:0016209//antioxidant activity;GO:0008289//lipid binding;GO:0008201//heparin binding;GO:0050750//low-density lipoprotein particle receptor binding;GO:0071813//lipoprotein particle binding;GO:0015485//cholesterol binding	GO:0034364//high-density lipoprotein particle;GO:0005737//cytoplasm;GO:0042627//chylomicron;GO:0030669//clathrin-coated endocytic vesicle membrane;GO:0072562//blood microparticle;GO:0034361//very-low-density lipoprotein particle;GO:0034362//low-density lipoprotein particle;GO:0034363//intermediate-density lipoprotein particle;GO:0005623//cell;GO:0005576//extracellular region									K04524|1|4.4e-22|107.1|ptr:449586|apolipoprotein E
sp|Q8TD06|AGR3_HUMAN	18.878845670533074			19.48310474854096			18.167574071240267	19.75412690582543			18.18967943684686	19.93608126142109	19.51300781194341	18.897077582569924		18.680420753986457	19.42028634094658	19.97952292599974	20.15726601074373		22.571654171511035	20.260093557875017	18.89225358281093	20.19475426563314	18.681240617107747	19.220877962579102	21.65194508769811	19.81049232224693		18.95901523325881	20.138011293413733	19.15922979025612	19.636481008693718	17.784245504445412	20.31547004028957	19.209969580866623	19.32981150491612	18.915768535620494	19.698836803655144	18.26183508825924	18.654709385550955	19.040757308397037	19.19288928975844	17.909223207290783	18.079049838641485		18.52795613791108		17.94897000368096	18.90089710404018		19.09644156457728		17.468217951254054	20.46590876977834		18.12339432652011	17.578961420967214	19.54361742558285	21.07187996483212	19.190823647720894	19.488697593762524	20.539521210412527	20.369775182039948		20.032114426070688		19.2537691733222	18.58393020902037	20.360528842000942	19.0257785037003	18.183906327731364			19.363063446441146	19.714761173292576	18.867986628704177	21.870692315171045	19.968962946743567	20.059965658928903	19.85233875091472	21.00333835159984	19.40081229215364	19.361067351022424	19.572139656725		19.88871617345344	19.30964534243293			19.52879755876183	21.215497221399318		18.941845172271908	19.10562625399552	19.37108551875932	18.710147839078	19.793467032717736	19.380127409485475	20.80081536512106	19.537606481735025	19.72278851609877	20.99515459287951	18.45929252341339		19.760121555086545	19.76462753865936	19.926482000575348	20.300985482932656	19.727012055487545	GO:0060548//negative regulation of cell death;GO:0030154//cell differentiation	GO:0002162//dystroglycan binding	GO:0005783//endoplasmic reticulum									K20357|1|4.9e-90|334.3|hsa:155465|anterior gradient protein 3
sp|Q8TD16|BICD2_HUMAN	19.52528734743359										19.46026376222541								19.698030766187102											19.659621586774943	20.114008351939116		18.563864021407568										17.63313718651496			20.32771313245287				16.93392229805805			19.30710136500796	18.68395540698821				18.406035797888705	17.159546320820333	17.28066524726728							18.213827940338064							18.398624722897345			18.500697482000547		17.72905413444882	20.24357320297569									18.76361567997631	20.521454779293283			19.12190957903229	18.763696366605917				19.69535265330454	18.55898030121565	18.990382970799		20.144812343275277			21.034539491835805						GO:0006810//transport;GO:0000042//protein targeting to Golgi;GO:0072393//microtubule anchoring at microtubule organizing center;GO:0072385//minus-end-directed organelle transport along microtubule;GO:0006890//retrograde vesicle-mediated transport, Golgi to ER;GO:0051028//mRNA transport;GO:0051642//centrosome localization	GO:0070840//dynein complex binding;GO:0017137//Rab GTPase binding;GO:0051959//dynein light intermediate chain binding;GO:0034452//dynactin binding	GO:0005856//cytoskeleton;GO:0005794//Golgi apparatus;GO:0031410//cytoplasmic vesicle;GO:0005642//annulate lamellae;GO:0005829//cytosol;GO:0005635//nuclear envelope;GO:0005643//nuclear pore;GO:0005886//plasma membrane	Hs21735417	1582	0	KOG0999	Microtubule-associated protein Bicaudal-D	U	Intracellular trafficking, secretion, and vesicular transport	CELLULAR PROCESSES AND SIGNALING	K18739|1|0.0e+00|1582.0|hsa:23299|protein bicaudal D
sp|Q8TD19|NEK9_HUMAN	19.35124006950696				18.9350558168859		19.001275208001932			18.20413250164705	19.18822420378505		19.763895178101084		18.39630793633263	18.337608667660533	17.866648372953144														19.58865333762127					19.729813892684557				19.17246960980386																	18.83968077094105		17.679269672188436																19.8501475572236							18.097074905198195					18.75476434034618		19.27044664447384						19.301020625580957	18.575448921168235					16.82351911581312	20.71420149490269			22.487242669291263	18.55706912864478		17.19639268214184			GO:0051301//cell division;GO:0007077//mitotic nuclear envelope disassembly	GO:0019901//protein kinase binding;GO:0004674//protein serine/threonine kinase activity;GO:0004672//protein kinase activity;GO:0046872//metal ion binding;GO:0005524//ATP binding	GO:0005813//centrosome;GO:0005634//nucleus;GO:0005829//cytosol	Hs19311016_2	1336.2	0	KOG1426	FOG: RCC1 domain	S	Function unknown	POORLY CHARACTERIZED	K20878|1|0.0e+00|1999.9|hsa:91754|NIMA (never in mitosis gene a)-related kinase 9 [EC:2.7.11.1]
sp|Q8TD55|PKHO2_HUMAN							18.949044667740885				18.85976437781288	19.260122944016565	18.494568854387214			18.49967748134493	19.230254412774887	17.070004739331907																			19.310529773522887												16.89669624418272								19.928090783415048		18.648850465058672							17.832625209325172				16.879403823469442				16.790896277363746	18.64421511631556		19.60793609647237		19.57572667468795										19.467039621688023				18.100949043555847									21.698521086648885	19.22916451006048		22.245474810275088	21.641100499256726		21.000185876128416		18.70717244253398	GO:0043312//neutrophil degranulation		GO:1904813//ficolin-1-rich granule lumen;GO:0005576//extracellular region	At1g23540	60.8	7.2e-09	KOG1187	Serine/threonine protein kinase	T	Signal transduction mechanisms	CELLULAR PROCESSES AND SIGNALING	K04573|1|1.1e-09|68.9|els:105015069|neurofilament medium polypeptide (neurofilament 3)!K04574|3|2.5e-09|67.8|ocu:100357177|neurofilament heavy polypeptide!K03626|5|4.3e-09|67.0|ecb:100052730|nascent polypeptide-associated complex subunit alpha
tr|Q8TDB0|Q8TDB0_HUMAN	21.58574680570322	21.792458389632365	21.26578119398113	23.17954154342251	22.066488333379496	21.926661078461606	22.19670769985922	21.467672278136323	23.0657678597097	20.67524335901675	22.06675320633031	22.683511328265173	21.38941709901721	21.44004567614937	23.031999788937583	20.2621216815965	21.077833696521907	21.855016598290227	23.00552961096686	22.65839339277392	22.0437629190224	21.87933790671801	21.63366581972467	21.75500117344629	23.333914100261374	24.19622718948674	23.201947750065465	22.0200596208122	23.551445263005057	22.265082770334843	21.80989110755531	23.64996625088212	21.780883193729156	21.77096274153261	21.14380311630878	22.1761389775324	22.250391839875498	20.48304171704058	23.870295378937502	22.147161369353665	23.982766607120944	23.57340178941102	20.58882720411877	23.0154008484308	24.424339336352887	20.686605726226023	22.910421473471533	22.331000379626374	21.97737099845006	21.907783416155706	21.921282473071383	22.491658052287224	22.2226	22.34081365250972	20.554027267540853	21.22356693631609	22.223176882312163	23.99784911549308	21.94692851101666	21.859475861709907	22.597227833340053	19.71737299798976	22.61271746405903	22.86654592957505	21.184934854356523	22.700389592201265	22.307041749776605	22.1276704615915	22.320572002255822	22.919482140768896	23.06326953315292	21.533520077771563	21.093395621353952	20.27723279925521	22.07991995256874	21.741937162513047	22.05726753210551	22.30124464859685	21.84338710893962	21.71735373346836	22.190600882217165	21.693019620237692	22.894050121319875	22.783677951151056	24.478191869818176	21.504993184905715	22.76467619177978	23.088695254043213	21.91548962331608	22.316835818536173	21.96219303919276	23.835477713196557	22.519241844589985	22.51205437338065	22.516309543572543	22.48968967997359	22.323690185082786	22.85852957059646	21.183781674767065	21.06177136259031	22.94006084374228	21.393322715592888	22.57566977496459	22.64414660082382	21.99463691935318	21.72042912365295	22.65954439404076	23.073691693186756	22.186517749444874	22.607699524661605	GO:0060192//negative regulation of lipase activity;GO:0034115//negative regulation of heterotypic cell-cell adhesion;GO:0006656//phosphatidylcholine biosynthetic process;GO:0030325//adrenal gland development;GO:0006869//lipid transport;GO:0010804//negative regulation of tumor necrosis factor-mediated signaling pathway;GO:0070328//triglyceride homeostasis;GO:0035025//positive regulation of Rho protein signal transduction;GO:0008211//glucocorticoid metabolic process;GO:0010903//negative regulation of very-low-density lipoprotein particle remodeling;GO:0019915//lipid storage;GO:0060354//negative regulation of cell adhesion molecule production;GO:0042158//lipoprotein biosynthetic process;GO:0002740//negative regulation of cytokine secretion involved in immune response;GO:0044267//cellular protein metabolic process;GO:0050728//negative regulation of inflammatory response;GO:0051180//vitamin transport;GO:0014012//peripheral nervous system axon regeneration;GO:1900026//positive regulation of substrate adhesion-dependent cell spreading;GO:0033344//cholesterol efflux;GO:0055091//phospholipid homeostasis;GO:0007186//G-protein coupled receptor signaling pathway;GO:0007584//response to nutrient;GO:0033700//phospholipid efflux;GO:0018158//protein oxidation;GO:0006644//phospholipid metabolic process;GO:0031100//animal organ regeneration;GO:0043534//blood vessel endothelial cell migration;GO:0042632//cholesterol homeostasis;GO:0043627//response to estrogen;GO:0010873//positive regulation of cholesterol esterification;GO:0032489//regulation of Cdc42 protein signal transduction;GO:0043691//reverse cholesterol transport;GO:0051346//negative regulation of hydrolase activity;GO:0008203//cholesterol metabolic process;GO:0050713//negative regulation of interleukin-1 beta secretion;GO:0050821//protein stabilization;GO:0030300//regulation of intestinal cholesterol absorption;GO:0034375//high-density lipoprotein particle remodeling;GO:0070508//cholesterol import;GO:0007229//integrin-mediated signaling pathway;GO:0018206//peptidyl-methionine modification;GO:0042493//response to drug;GO:0051345//positive regulation of hydrolase activity;GO:0006695//cholesterol biosynthetic process;GO:0051496//positive regulation of stress fiber assembly;GO:0001932//regulation of protein phosphorylation;GO:0001935//endothelial cell proliferation;GO:0034380//high-density lipoprotein particle assembly;GO:0042157//lipoprotein metabolic process	GO:0031072//heat shock protein binding;GO:0008035//high-density lipoprotein particle binding;GO:0017127//cholesterol transporter activity;GO:0060228//phosphatidylcholine-sterol O-acyltransferase activator activity;GO:0034191//apolipoprotein A-I receptor binding;GO:0034190//apolipoprotein receptor binding;GO:0005548//phospholipid transporter activity;GO:0001540//amyloid-beta binding;GO:0005543//phospholipid binding;GO:0045499//chemorepellent activity;GO:0042802//identical protein binding;GO:0070653//high-density lipoprotein particle receptor binding;GO:0008289//lipid binding;GO:0019899//enzyme binding;GO:0055102//lipase inhibitor activity;GO:0015485//cholesterol binding	GO:0031012//extracellular matrix;GO:0030139//endocytic vesicle;GO:0042627//chylomicron;GO:0031410//cytoplasmic vesicle;GO:0005634//nucleus;GO:0072562//blood microparticle;GO:0034361//very-low-density lipoprotein particle;GO:0034363//intermediate-density lipoprotein particle;GO:0034364//high-density lipoprotein particle;GO:0034365//discoidal high-density lipoprotein particle;GO:0034366//spherical high-density lipoprotein particle;GO:0009986//cell surface;GO:0034362//low-density lipoprotein particle;GO:0070062//extracellular exosome;GO:0005576//extracellular region									K08757|1|8.0e-20|99.4|hsa:335|apolipoprotein A-I
sp|Q8TDB6|DTX3L_HUMAN	19.527372123956564						19.26744525568235	19.28818569328129			20.003487186972052	18.46854018855515	18.340943020027357			19.777437175207783															18.26069674119016											17.631330211410006		19.45862310845212					19.351986350774155				17.505123803339345					18.069572977795843	18.563082681702728																18.912438284358284				19.64272987332664																17.614759582950484	17.67940257020737						19.90862562874901		19.55679295125118	19.686465079617385	19.024045760832053		20.444042690344155			GO:0010390//histone monoubiquitination;GO:0070936//protein K48-linked ubiquitination;GO:0000209//protein polyubiquitination;GO:2001034//positive regulation of double-strand break repair via nonhomologous end joining;GO:0032092//positive regulation of protein binding;GO:0033523//histone H2B ubiquitination;GO:0033522//histone H2A ubiquitination;GO:0051865//protein autoubiquitination;GO:0042787//protein ubiquitination involved in ubiquitin-dependent protein catabolic process;GO:2000646//positive regulation of receptor catabolic process;GO:0051444//negative regulation of ubiquitin-protein transferase activity;GO:0008333//endosome to lysosome transport;GO:0006974//cellular response to DNA damage stimulus;GO:0045893//positive regulation of transcription, DNA-templated;GO:0035563//positive regulation of chromatin binding;GO:0006302//double-strand break repair;GO:1900182//positive regulation of protein localization to nucleus;GO:0002230//positive regulation of defense response to virus by host;GO:1901666//positive regulation of NAD+ ADP-ribosyltransferase activity;GO:1902966//positive regulation of protein localization to early endosome	GO:0042393//histone binding;GO:0044389//ubiquitin-like protein ligase binding;GO:0019899//enzyme binding;GO:0097677//STAT family protein binding;GO:0008047//enzyme activator activity;GO:0004857//enzyme inhibitor activity;GO:0004842//ubiquitin-protein transferase activity;GO:0046872//metal ion binding;GO:0016874//ligase activity;GO:0003723//RNA binding	GO:0005737//cytoplasm;GO:0005634//nucleus;GO:0005654//nucleoplasm;GO:0043234//protein complex;GO:0005829//cytosol;GO:0005764//lysosome;GO:0005769//early endosome									K06058|1|0.0e+00|1490.3|hsa:151636|deltex [EC:2.3.2.27]
sp|Q8TDD1|DDX54_HUMAN										18.456171861025886						20.77905107515777																																	19.074395092362003																																			18.0667291195255																					21.62137058034797						GO:0030520//intracellular estrogen receptor signaling pathway;GO:0006396//RNA processing;GO:0016070//RNA metabolic process;GO:0006355//regulation of transcription, DNA-templated;GO:0010501//RNA secondary structure unwinding;GO:0006351//transcription, DNA-templated	GO:0030331//estrogen receptor binding;GO:0003714//transcription corepressor activity;GO:0004004//ATP-dependent RNA helicase activity;GO:0003723//RNA binding;GO:0005102//receptor binding;GO:0005524//ATP binding	GO:0005737//cytoplasm;GO:0005794//Golgi apparatus;GO:0016020//membrane;GO:0005730//nucleolus;GO:0005634//nucleus	Hs19923595	1721.1	0	KOG0337	ATP-dependent RNA helicase	A	RNA processing and modification	INFORMATION STORAGE AND PROCESSING	K14808|1|0.0e+00|1725.7|hsa:79039|ATP-dependent RNA helicase DDX54/DBP10 [EC:3.6.4.13]
sp|Q8TDD5|MCLN3_HUMAN														27.11667864256989																																																																																																	GO:0007626//locomotory behavior;GO:0070588//calcium ion transmembrane transport;GO:0042491//inner ear auditory receptor cell differentiation	GO:0005262//calcium channel activity	GO:0005737//cytoplasm;GO:0000421//autophagosome membrane;GO:0016021//integral component of membrane;GO:0005765//lysosomal membrane;GO:0005886//plasma membrane;GO:0031902//late endosome membrane;GO:0031901//early endosome membrane	Hs20806103	867.5	1.1999999999999998e-251	KOG3733	Mucolipidin and related proteins (TRML subfamily of transient receptor potential proteins)	P	Inorganic ion transport and metabolism	METABOLISM	K04994|1|0.0e+00|1130.9|hsa:55283|mucolipin 3
sp|Q8TDF6|GRP4_HUMAN										19.2404618225752						19.416796058568902																																	19.615192780016628			17.602506705734857																																																		16.29472562383708			20.042754575860474						GO:0009991//response to extracellular stimulus;GO:0016049//cell growth;GO:0008283//cell proliferation;GO:0007202//activation of phospholipase C activity;GO:0000165//MAPK cascade;GO:0046579//positive regulation of Ras protein signal transduction;GO:0008277//regulation of G-protein coupled receptor protein signaling pathway;GO:0030099//myeloid cell differentiation;GO:0007169//transmembrane receptor protein tyrosine kinase signaling pathway;GO:0007264//small GTPase mediated signal transduction	GO:0005088//Ras guanyl-nucleotide exchange factor activity;GO:0019992//diacylglycerol binding;GO:0005509//calcium ion binding;GO:0030742//GTP-dependent protein binding	GO:0016020//membrane;GO:0005829//cytosol;GO:0005622//intracellular;GO:0005886//plasma membrane	Hs5032025	563.9	3.6e-160	KOG3417	Ras1 guanine nucleotide exchange factor	T	Signal transduction mechanisms	CELLULAR PROCESSES AND SIGNALING	K12363|1|0.0e+00|1376.7|pon:100444206|RAS guanyl-releasing protein 4
sp|Q8TDL5|BPIB1_HUMAN	28.70195734580982	27.467021840550007	26.360389094515337	27.019505025788952	26.455472647537057	28.669452332801065	27.17456691581062	27.652480559783395	27.898356701309226	26.21280060030961	26.509318760213144	28.335239667690622	27.32717323812346	26.939243494832283	26.105984144970787	26.81604327944944	27.6608512933981	27.955610028946477	27.47377899754075	27.95802244349302	28.266483487852323	27.173675150138493	27.67874695807062	27.12581693225642	26.53005729275432	29.00873020908344	28.81119247061033	27.43805105473257	28.231494538200412	27.444548129984057	28.01911632345932	26.58805976371204	28.327053911385843	28.194234513794708	28.090906014940085	29.838612902524712	27.40356888918429	25.6741795054267	28.829877693242917	27.57013311913129	26.52078371561257	28.00032494316181	27.190210260051924	28.446649283296125	26.661549169815142	27.39138321467141	27.608108555177456	25.151474821941807	26.73598431544485	28.372229022960376	27.9072421872384	27.894165681471097	27.724231243248045	27.4093872383152	27.30873065671241	28.54341405156625	27.74324052628266	27.14082557054732	27.25347160793706	29.068161776724263	27.04148202492093	27.84434956689969	28.82592445224056	27.115549540153168	26.652974209915747	26.78132508079734	28.010363112350923	27.117435249335752	27.788288155076497	27.707745724969424	28.553774625449023	27.53258026962267	25.812102834304536	28.021067433868183	27.43516835059581	27.79641858083948	27.82840349194267	28.424490493585797	28.48842714866788	27.63791211727816	28.753171953387675	27.98781140360414	28.404036871075277	26.26664776428409	26.35066246896927	27.221076779496386	28.154844786684823	28.53102589112542	27.039514777685984	28.29056411753219	27.46378824295933	26.670474090192563	27.020490163962023	27.539198598998	27.554919387025137	27.51363211819607	27.5759270078034	27.562937006604336	30.45416958473189	27.67962927890244	27.188226433461622	26.36690262367928	27.39933134013194	26.98352267564683	26.58247951136112	26.447375081390625	26.1979160951282	27.62605042057181	27.68679670064164	26.913389834100197	GO:0019730//antimicrobial humoral response;GO:0034144//negative regulation of toll-like receptor 4 signaling pathway;GO:0002227//innate immune response in mucosa	GO:0008289//lipid binding	GO:0070062//extracellular exosome;GO:0005576//extracellular region	Hs15082248_2	604.7	1.3e-172	KOG4160	BPI/LBP/CETP family protein	V	Defense mechanisms	CELLULAR PROCESSES AND SIGNALING
sp|Q8TDN6|BRX1_HUMAN										19.72821051348668			16.695673382190332			19.613398872657687																																																																																						17.6401962364376			19.123457150261157			19.347262105698054			GO:0042254//ribosome biogenesis;GO:0000027//ribosomal large subunit assembly	GO:0003723//RNA binding	GO:0005634//nucleus;GO:0005730//nucleolus	Hs20545215	724.5	8.300000000000001e-209	KOG2971	RNA-binding protein required for biogenesis of the ribosomal 60S subunit	J	Translation, ribosomal structure and biogenesis	INFORMATION STORAGE AND PROCESSING	K14820|1|3.6e-207|724.5|hsa:55299|ribosome biogenesis protein BRX1
sp|Q8TDP1|RNH2C_HUMAN																16.72031784334789																																	17.29776316560463										16.66288571194334																																														19.777486708008848			17.994030110865484			GO:0006401//RNA catabolic process		GO:0005634//nucleus;GO:0032299//ribonuclease H2 complex									K10745|1|1.3e-90|336.3|hsa:84153|ribonuclease H2 subunit C
sp|Q8TDX7|NEK7_HUMAN	19.817153896557173		19.344328100999345		18.19461098280768	18.30628871976468	19.339832350431365	19.632287044476357		18.621678388281783	19.024386004265413	19.4260054699234	19.64562208070208	18.42903042736089		20.604716420731368	18.17938054638889															19.507736804612783			19.00705106075605	17.206173824332065	19.52320682390197		18.1665685877564					18.6493866047513					19.88678651375353	18.248727391807403	18.39682356830149						19.357191745360232		18.137149987493363			20.653904380085237			17.697744833963437		18.76791409813476								20.41380420221993		18.493488727105294		18.877527743893125			19.67488615450199	19.170486283584825			20.220703349084545									18.61594107565727	18.797011554815256	19.238441123941566		18.41016784309015	19.222000562214227		22.69387141095756	19.830797038869083	19.53438297366595	21.62038709905363	22.41811950105984	20.05176006159131	20.65559027247006		20.06427749310101	GO:0006468//protein phosphorylation;GO:1904355//positive regulation of telomere capping;GO:0032212//positive regulation of telomere maintenance via telomerase;GO:0007346//regulation of mitotic cell cycle;GO:0051225//spindle assembly;GO:0051973//positive regulation of telomerase activity	GO:0046872//metal ion binding;GO:0004674//protein serine/threonine kinase activity;GO:0005524//ATP binding	GO:0005737//cytoplasm;GO:0005815//microtubule organizing center;GO:0005654//nucleoplasm;GO:0000922//spindle pole;GO:0005874//microtubule	Hs19424132	622.1	5e-178	KOG0591	NIMA (never in mitosis)-related G2-specific serine/threonine protein kinase	D	Cell cycle control, cell division, chromosome partitioning	CELLULAR PROCESSES AND SIGNALING	K20876|1|2.2e-176|622.1|sbq:101035094|NIMA (never in mitosis gene a)-related kinase 7 [EC:2.7.11.1]
sp|Q8TDZ2|MICA1_HUMAN		18.14458100540178					20.42275840448204		17.90569452947583	18.234082579392357	18.04932248478938	19.561576390102587	18.466313047304325			20.103304013586992					20.41433429544499			19.840421711192462				20.71796314222835	22.00969634136902												19.75919393807098								19.772792012908912		19.897273395601275	18.804166468528823	20.66672798190536	20.155554848355813	18.45327245928035		19.03891002688999	18.301127094037568					17.72259738518139									21.40731159489114		19.356284550965476	17.645333801293646		19.341997809609538	19.07312051254465		17.157371227186886		19.620415624483623			21.85926176255253				19.94841988547499						19.435263649974058					18.284130810330797		21.5111268854273	21.03701843435179		24.279227198903307	21.3130970493402		22.068908941252182	19.990987217228703	16.932953268708626	GO:0019417//sulfur oxidation;GO:0007596//blood coagulation;GO:0007165//signal transduction;GO:0030042//actin filament depolymerization;GO:0055114//oxidation-reduction process;GO:1903305//regulation of regulated secretory pathway;GO:0007010//cytoskeleton organization;GO:0043154//negative regulation of cysteine-type endopeptidase activity involved in apoptotic process;GO:0001933//negative regulation of protein phosphorylation	GO:0004497//monooxygenase activity;GO:0017124//SH3 domain binding;GO:0071949//FAD binding;GO:0016709//oxidoreductase activity, acting on paired donors, with incorporation or reduction of molecular oxygen, NAD(P)H as one donor, and incorporation of one atom of oxygen;GO:0003779//actin binding;GO:0046872//metal ion binding;GO:0017137//Rab GTPase binding;GO:0019901//protein kinase binding	GO:0005737//cytoplasm;GO:0005882//intermediate filament;GO:1990026//hippocampal mossy fiber expansion;GO:0005829//cytosol;GO:0030496//midbody	Hs20127616	2150.2	0	KOG1700	Regulatory protein MLP and related LIM proteins	TZ	Signal transduction mechanisms;Cytoskeleton	CELLULAR PROCESSES AND SIGNALING;CELLULAR PROCESSES AND SIGNALING	K19947|1|0.0e+00|2152.1|hsa:64780|F-actin monooxygenase [EC:1.14.13.225]
sp|Q8TE57|ATS16_HUMAN																																																																					18.25406525889728									17.571273453452392				20.54426018048987	20.482202472184174																				19.074700846324173	18.284349656541544			19.95624518247816	18.200543811192933		19.626616117833805	GO:0003073//regulation of systemic arterial blood pressure;GO:0001658//branching involved in ureteric bud morphogenesis;GO:1902017//regulation of cilium assembly	GO:0004222//metalloendopeptidase activity;GO:0008270//zinc ion binding;GO:0046872//metal ion binding	GO:0005578//proteinaceous extracellular matrix	Hs21265061	2269.6	0	KOG3538	Disintegrin metalloproteinases with thrombospondin repeats	O	Posttranslational modification, protein turnover, chaperones	CELLULAR PROCESSES AND SIGNALING	K08630|1|0.0e+00|2565.8|mcf:102121152|a disintegrin and metalloproteinase with thrombospondin motifs 16 [EC:3.4.24.-]
tr|Q8TE63|Q8TE63_HUMAN	21.15720408686057	22.20398386524588	22.06125413772265	23.871051682620564	20.45505661977547	21.129858551555277	23.3312042103624		21.500221620842414	21.646366020174582	22.33559724534861	20.4226303699256	21.049537603998168	20.701437420077045	22.78438589646161	21.91662848344452	21.383068298682137	20.24102280008985		20.75865641980703	21.37604616530431	20.74126653772049	21.94310740788088		22.9537492269387	21.048614992092485		22.27166325157997	23.276735406377217	24.189267951868256	20.62708729900231	22.718378296116008	21.17280063610454	20.782216424181847	21.94248284559053	21.121204369011032	21.81564229769076		20.868477203588675	21.2052970797302	21.0214130433842	21.61676368165187	21.537564295882373	23.25601517286396	20.679874798621007	22.66911043306226	21.265704773444	21.605636700655527	21.317540597724	20.928115587979264	20.857215005685	21.19549296772544	23.885711924380384	20.93829374526897	20.68828767748317	21.68188231480817	22.578489295060677	22.57204862070445	24.47000165196417	27.118664309185174	21.785020033759604	24.730308110374622	21.37337337365008	22.63921299480253		21.216468274619743	26.277165205301003	21.23538611268915	22.38364243936364	20.942713588619867	21.72282596389654		24.074272105888586		21.02016542203633	20.75044330642974	24.3489780340391		22.50664060770576	21.97231689777347		20.517234719988227	24.1124690515822	20.6964953980936	22.8250642039052	24.75959410261825	22.411271607471583	23.16368412414527	21.91788508962381		21.024337388890604	22.36975721741333	21.491928330719144	22.114344104555325	21.95671637102566	22.007145260182032	21.253105299787386	22.02032593445703		21.38190630467945		22.966154038761733	21.13726911492405	21.049971287489623			21.638432686067794															K06554|1|4.5e-31|137.9|bta:789205|immunoglobulin lambda-like polypeptide 1!K06553|2|2.3e-27|125.6|cpic:101936611|pre-B lymphocyte gene
sp|Q8TE68|ES8L1_HUMAN																						20.700058252623773																																																																										17.68634628130082															GO:1900029//positive regulation of ruffle assembly;GO:0035023//regulation of Rho protein signal transduction;GO:0007266//Rho protein signal transduction;GO:0065009//regulation of molecular function	GO:0030676//Rac guanyl-nucleotide exchange factor activity;GO:0045296//cadherin binding;GO:0003779//actin binding;GO:0042608//T cell receptor binding	GO:0043234//protein complex;GO:0070062//extracellular exosome;GO:0005829//cytosol;GO:0032587//ruffle membrane	Hs21264608	1447.2	0	KOG3557	Epidermal growth factor receptor kinase substrate	T	Signal transduction mechanisms	CELLULAR PROCESSES AND SIGNALING	K17277|1|0.0e+00|1448.3|hsa:54869|epidermal growth factor receptor kinase substrate 8
sp|Q8TE73|DYH5_HUMAN															27.409611799122857																				27.21804658847112			27.383108018565583												29.232563791641017										26.854191901306816												27.27611584270865							27.530500535214035										27.944573832610025																						GO:0007507//heart development;GO:0007368//determination of left/right symmetry;GO:0036158//outer dynein arm assembly;GO:0003341//cilium movement;GO:0021670//lateral ventricle development;GO:0030317//flagellated sperm motility	GO:0045503//dynein light chain binding;GO:0008569//ATP-dependent microtubule motor activity, minus-end-directed;GO:0045505//dynein intermediate chain binding;GO:0051959//dynein light intermediate chain binding;GO:0005524//ATP binding	GO:0036157//outer dynein arm	Hs19115954	9206.6	0	KOG3595	Dyneins, heavy chain	Z	Cytoskeleton	CELLULAR PROCESSES AND SIGNALING	K10408|1|0.0e+00|8905.0|sbq:101036871|dynein heavy chain, axonemal
sp|Q8TEA8|DTD1_HUMAN	21.10545742609886	19.54385844122478	19.425927627912102	20.79774159222637	19.79882873374746	19.240814116905383	20.446408943043178	20.2192922382108	19.353222314690697	22.261365390191745	20.61726871368688	19.40828370271839	18.97637316409158	19.54493888862084	20.547221332763726	22.3950046444001	20.00428045658059	20.992422726307844	19.83213112660081	19.14420716911937	20.125308534877608	20.661897814259746	20.305751314858096	20.21441524286373	21.01782656596874	19.808149455680702	20.68670773681293	20.856983634252604	19.53080606661331	21.438067499053226	21.018458732914787	20.10691610268502	20.204425664859443	20.436208505639605	20.29613735334261	19.70799452430604	20.807841691238643	20.658881438922755	20.395192056664385	18.700251788552627	20.440972860759228	20.73689157172296	18.25247835304413	20.43258757320164	20.89708423875296	19.74180710663153	16.822175588912568	20.73167210027588	21.822248685307915	20.460767577176973	21.53521576378721	20.97736997189279	20.552568852913723	20.626290090364208	17.77554296070446	21.709951853681748	19.423087721823872	20.20403889243014	20.202821923277664	20.6893581904883	19.978017697209623	18.852690637480315	20.293516162108865	19.234012112493623	19.57237706964117	19.218990649243345	20.54441161206489	20.287546501594345	19.439928687461443	20.949957099109245	20.256093327232406	19.5867294375637	19.367482823032308	18.902626990138067	22.401523403289	19.977629657030207	20.462442182548543	21.008928919576967	19.13612327950964	19.940651763897016	19.406772455951227	21.622974533379995	19.853752143428427	19.75026545470398	18.617586580323465	21.661398743292605	20.08796037002991	20.97249911070675	19.82013483081331	20.561407503396868	19.93787269661419	19.76063212667989	19.48988173786077	20.03937996550308	19.92946383719756	19.990142553197	19.92349155483029	20.36292134396249	19.735126207702024		19.964737236077852	25.245554614965545	22.798033065365026	22.215356663691324	21.5278206912148	24.84322416336001	22.316960459947847	22.86349726538133	20.57722061351553	21.983999591369223	GO:0006399//tRNA metabolic process;GO:0006260//DNA replication	GO:0000049//tRNA binding;GO:0051500//D-tyrosyl-tRNA(Tyr) deacylase activity;GO:0002161//aminoacyl-tRNA editing activity;GO:0003677//DNA binding;GO:0046872//metal ion binding	GO:0005737//cytoplasm;GO:0005730//nucleolus;GO:0005829//cytosol	HsM18201876	413.3	2.3999999999999998e-115	KOG3323	D-Tyr-tRNA (Tyr) deacylase	J	Translation, ribosomal structure and biogenesis	INFORMATION STORAGE AND PROCESSING	K07560|1|1.2e-114|416.4|hsa:92675|D-aminoacyl-tRNA deacylase [EC:3.1.1.96]
sp|Q8TEB1|DCA11_HUMAN	20.213100637860205	20.550520209634502					18.26328476431131			19.71206358108915		19.269583830556385				20.82982546222004		19.96029642744287		18.91927468473474	19.22729285028897	18.869563246773044		19.718106718967515	20.17378114870768				19.80615845309101	20.443790774514103	19.735797550101875			18.91850019563319	18.41797671498781				19.03996844126081	19.01408494311741	18.355276717692497				19.96287928210874	19.505404996588258		19.79522671025745	18.884669834928875	19.9404354759582		20.05042856512329	19.934551901074265	18.956783695906285		19.888464893539663	19.291658467762		19.277410292325044	18.55034133956565	19.475481713702663				18.38796010261147	19.496180515695222	19.597042334710263			19.88004198883449	19.842254879786744				19.929600031882963	19.049889967961917	19.471106388809734			18.09390673710767						18.469121292478853	16.081237641255633		20.546511022650613	19.465898630127253	19.44753720307293		19.13357241008338	19.44841915989575	19.350030965593906	18.428217134548373						19.29149310409412		20.688682970811936	18.86684167214284	17.92318052167312	17.44764477997603				GO:0016567//protein ubiquitination;GO:0043687//post-translational protein modification		GO:0005654//nucleoplasm;GO:0080008//Cul4-RING E3 ubiquitin ligase complex	Hs22048015	1124	0	KOG0266	WD40 repeat-containing protein	R	General function prediction only	POORLY CHARACTERIZED	K11801|1|0.0e+00|1124.0|ptr:452808|WD repeat-containing protein 23
sp|Q8TEQ0|SNX29_HUMAN																																																											18.989295339505883																																											19.426943339906			17.514655865289416	19.34388501479081						GO:0035091//phosphatidylinositol binding	GO:0070062//extracellular exosome	Hs14149849	740.7	2.6e-213	KOG4381	RUN domain-containing protein	T	Signal transduction mechanisms	CELLULAR PROCESSES AND SIGNALING	K17935|1|0.0e+00|1607.4|hsa:92017|sorting nexin-29
sp|Q8TEQ6|GEMI5_HUMAN	19.67080322362827		17.86336418864414			23.04121278746748		16.566135151873194		19.33550177831544						20.43955480991169	22.436369272867942				16.924766317157854													23.0700932124004		16.351992055127155										17.91316374148152		22.22271815828692	18.66868776790252			17.966341884459627															23.21586736442228			23.62787061202548					19.1349982494936		16.816488352312092																					16.695038641997012				18.34423378427615		18.74989654401546	18.72402799987341	19.90961612821808		19.19507061211809			GO:0000387//spliceosomal snRNP assembly;GO:0006461//protein complex assembly;GO:0051170//nuclear import;GO:0000398//mRNA splicing, via spliceosome;GO:0006417//regulation of translation;GO:0006412//translation	GO:0000340//RNA 7-methylguanosine cap binding;GO:0030621//U4 snRNA binding;GO:0030622//U4atac snRNA binding;GO:0003730//mRNA 3'-UTR binding;GO:0043022//ribosome binding;GO:0030619//U1 snRNA binding;GO:0017069//snRNA binding;GO:0003723//RNA binding	GO:0016020//membrane;GO:0022625//cytosolic large ribosomal subunit;GO:0032797//SMN complex;GO:0005737//cytoplasm;GO:0016604//nuclear body;GO:0005654//nucleoplasm;GO:0034719//SMN-Sm protein complex;GO:0034718//SMN-Gemin2 complex;GO:0005829//cytosol;GO:0097504//Gemini of coiled bodies	7298293	75.9	6.6e-13	KOG0305	Anaphase promoting complex, Cdc20, Cdh1, and Ama1 subunits	DO	Cell cycle control, cell division, chromosome partitioning;Posttranslational modification, protein turnover, chaperones	CELLULAR PROCESSES AND SIGNALING;CELLULAR PROCESSES AND SIGNALING	K13133|1|0.0e+00|3099.3|hsa:25929|gem associated protein 5
sp|Q8TER0|SNED1_HUMAN	20.11866661675352	19.41249822468717	18.80187559143492	19.986735052325702	19.020346216536076	19.65134699246476	19.638621433398725	19.77711330142949	20.10201928816498	19.46339672934697	19.791535472286423	19.72342133003616	20.25317446856953	20.15389764682536	19.455842558388422	19.746683306215782	20.77115706488999	20.41619167830288	20.28165306293016	20.13951781616156	19.649393916540976	20.135697325885825	20.71735177443984	19.698614462506868	20.26032744031524	20.195476937206237	23.43798807660468	20.053716621064595	19.47906544938714	20.338043290368454	20.225769334345387	20.54438136128229	20.32815565413563	19.481767019474905	20.21916917543383	19.19054963959201	20.64058687882801	19.83312892032118	19.31241324565595	19.30739054175384	19.906714564481643	20.199267987006213	19.39642008701849	19.39142234619829	19.96854298804032	18.620302723782533	21.1731194588394		19.26192605520282	19.734351641808253	19.398526375195207	19.53443397885383	20.314928828809705	19.764461858692503	20.80638476549832	19.471486776411847	19.89166254196592	19.237801489778345	20.43363563619264	20.45941264072037	19.92938351978618		19.71682099811122	20.235247706244454	19.520106203059857	20.448149992104952	20.10225098866933	19.75872509801393	20.823742374462128	20.99145279875682	19.9605180887269	18.46266170080131	19.288725447485177	19.271606977159067	19.85900880971668	19.52350412241205	19.847038465978745	20.887015607646937	20.05765626102051	20.315075097019623	20.849459297536256	20.85296139892861	20.74182882271087	19.98780413695456	20.39597116959768		20.26088378738787	20.40061434536608		19.7795689609748	19.178714384635043		20.51532489028444	20.182630013942152	19.95068930735919	20.42038108582053	20.374232704447216	20.2883602871198	19.920462811754195	21.24345833914163	21.31865345283933	21.885182595136936	21.688163052952262	22.157917925150947	21.333811621889563	21.32476893837409	22.38793408862366	22.117869290654685	21.98323714114541	21.347249557210617	GO:0007160//cell-matrix adhesion	GO:0005509//calcium ion binding	GO:0070062//extracellular exosome	Hs20537979_2	2529.2	0	KOG1217	Fibrillins and related proteins containing Ca2+-binding EGF-like domains	T	Signal transduction mechanisms	CELLULAR PROCESSES AND SIGNALING	K02599|1|2.0e-160|571.2|bfo:BRAFLDRAFT_107492|Notch 1
sp|Q8TEU7|RPGF6_HUMAN										19.526162450320463						20.70925618319505	18.791861965795707								19.260706384556112																												19.098256367693217							18.80016176905027										18.785329577168252					19.16365682450596		17.17781845572906										18.47201670974801				19.47083444110469				18.419964595259795							20.540882370633845		20.857175804713187	18.358184138537453	19.810090430702		18.74439404736672			GO:0072659//protein localization to plasma membrane;GO:0043547//positive regulation of GTPase activity;GO:0030033//microvillus assembly;GO:0007265//Ras protein signal transduction;GO:0007264//small GTPase mediated signal transduction;GO:0043087//regulation of GTPase activity	GO:0030742//GTP-dependent protein binding;GO:0005085//guanyl-nucleotide exchange factor activity;GO:0070300//phosphatidic acid binding;GO:0017016//Ras GTPase binding	GO:0016324//apical plasma membrane;GO:0005813//centrosome;GO:0005829//cytosol;GO:0005622//intracellular;GO:0030139//endocytic vesicle;GO:0005886//plasma membrane	Hs7706513	2247.2	0	KOG3542	cAMP-regulated guanine nucleotide exchange factor	T	Signal transduction mechanisms	CELLULAR PROCESSES AND SIGNALING	K08020|1|0.0e+00|3198.3|hsa:51735|Rap guanine nucleotide exchange factor 6
sp|Q8TEW0|PARD3_HUMAN	19.47153946556369						18.646730151227896				18.128467339262816		17.39160421063183																								18.742045179127707																18.36702709764089				18.840173173160217	17.78653575736451							16.8237306338226				19.58238414077353						19.436342635007662			17.174966949968812				18.835469072911845				18.93086357409658					21.155513362853									19.02114975465753		20.69811677534237				20.10861184189721	19.253203892565267	18.97275798543272			GO:0060341//regulation of cellular localization;GO:0070830//bicellular tight junction assembly;GO:0006612//protein targeting to membrane;GO:0010801//negative regulation of peptidyl-threonine phosphorylation;GO:0022011//myelination in peripheral nervous system;GO:0007163//establishment or maintenance of cell polarity;GO:0090162//establishment of epithelial cell polarity;GO:0008356//asymmetric cell division;GO:0007049//cell cycle;GO:0006461//protein complex assembly;GO:0007409//axonogenesis;GO:0007179//transforming growth factor beta receptor signaling pathway;GO:0007205//protein kinase C-activating G-protein coupled receptor signaling pathway;GO:0031643//positive regulation of myelination	GO:0005546//phosphatidylinositol-4,5-bisphosphate binding;GO:0005547//phosphatidylinositol-3,4,5-trisphosphate binding;GO:0042802//identical protein binding;GO:0019903//protein phosphatase binding;GO:0032266//phosphatidylinositol-3-phosphate binding	GO:0005911//cell-cell junction;GO:0005923//bicellular tight junction;GO:0030054//cell junction;GO:0005856//cytoskeleton;GO:0005938//cell cortex;GO:0043025//neuronal cell body;GO:0044295//axonal growth cone;GO:0012505//endomembrane system;GO:0005886//plasma membrane;GO:0043234//protein complex;GO:0005829//cytosol;GO:0033269//internode region of axon;GO:0005912//adherens junction	Hs21361831	2714.5	0	KOG3528	FOG: PDZ domain	S	Function unknown	POORLY CHARACTERIZED	K04237|1|0.0e+00|2714.5|hsa:56288|partitioning defective protein 3
sp|Q8TEX9|IPO4_HUMAN	19.818030187454188		18.99458812187537	17.72986610631617						19.740862231085515						20.43089518124596															19.314485370631605																		18.305109702908517	19.65271779251523			19.63563750208641																								18.071037597885788																									19.57891411741833		19.97814170422347	20.02764953055661	19.76836140281224		17.632118291260703			GO:0006336//DNA replication-independent nucleosome assembly;GO:0006610//ribosomal protein import into nucleus;GO:0006886//intracellular protein transport;GO:0006335//DNA replication-dependent nucleosome assembly;GO:0000060//protein import into nucleus, translocation;GO:0006607//NLS-bearing protein import into nucleus;GO:0015031//protein transport	GO:0008565//protein transporter activity;GO:0008139//nuclear localization sequence binding;GO:0008536//Ran GTPase binding	GO:0005737//cytoplasm;GO:0016020//membrane;GO:0005622//intracellular;GO:0043234//protein complex;GO:0000790//nuclear chromatin;GO:0031965//nuclear membrane;GO:0034399//nuclear periphery	Hs18874099	2105.5	0	KOG2171	Karyopherin (importin) beta 3	YU	Nuclear structure;Intracellular trafficking, secretion, and vesicular transport	CELLULAR PROCESSES AND SIGNALING;CELLULAR PROCESSES AND SIGNALING	K20221|1|0.0e+00|2110.1|hsa:79711|importin-4
sp|Q8TF05|PP4R1_HUMAN	17.971383150404293												17.300458154769363			18.42507870031844									16.423869712711795																																																		16.569558533152914																								16.58975250775649	17.077271533592757		17.9087265826039			20.61466483039241			18.08134155113633			GO:0006470//protein dephosphorylation;GO:0006468//protein phosphorylation;GO:0007165//signal transduction	GO:0019888//protein phosphatase regulator activity	GO:0030289//protein phosphatase 4 complex	Hs4826934	1842.8	0	KOG0211	Protein phosphatase 2A regulatory subunit A and related proteins	T	Signal transduction mechanisms	CELLULAR PROCESSES AND SIGNALING	K15424|1|0.0e+00|1887.5|hsa:9989|serine/threonine-protein phosphatase 4 regulatory subunit 1
sp|Q8TF42|UBS3B_HUMAN	19.46621774798682				16.94698235453023	18.96815044478169	20.03542689156898	17.963999788922912	18.39923900870401		19.43754271666227	20.343519513145864	18.569151563568116	18.7444687576998	19.39890344353536	19.64144426585044	19.10490071243179			16.66910549014183		19.31414649149921		17.933828808655083						17.382235104349828	18.97429409449138					17.47552976435156	18.288710836458367			18.30318989716404	19.506479409689543	18.214260115392783	18.65891104581211						19.71152434821866		19.537550245609324	17.925096425725748	16.98783209412298				19.563017820497567	17.958993919330364	19.418993861069836			17.63568302024871		18.230313435755846			18.648753340405836			19.108775189648615	18.042513877202197				20.38860559767851		19.00705939384104		19.92199980010172			19.687405839781324		19.280531436255988		20.543054800038835	18.83782740461664	18.737624817651326	20.71180327336298	18.67141262511106	19.007239527812008		18.045774938585847		18.42679007049026				18.753667665224206	18.84859491091864		24.52421985471534	19.98097606047349	20.751047647230923	20.965860780275342	23.41678993755465	19.06176087939759	22.040464214715502		19.354907513759397	GO:0051279//regulation of release of sequestered calcium ion into cytosol;GO:0045779//negative regulation of bone resorption;GO:0009968//negative regulation of signal transduction;GO:0038063//collagen-activated tyrosine kinase receptor signaling pathway;GO:0070527//platelet aggregation;GO:0090331//negative regulation of platelet aggregation;GO:0006469//negative regulation of protein kinase activity;GO:0043393//regulation of protein binding;GO:0045671//negative regulation of osteoclast differentiation	GO:0031625//ubiquitin protein ligase binding;GO:0004725//protein tyrosine phosphatase activity;GO:0051219//phosphoprotein binding;GO:0042802//identical protein binding	GO:0005737//cytoplasm;GO:0005634//nucleus	Hs14249616	1318.9	0	KOG3734	Predicted phosphoglycerate mutase	G	Carbohydrate transport and metabolism	METABOLISM	K18993|1|0.0e+00|1343.2|hsa:84959|ubiquitin-associated and SH3 domain-containing protein [EC:3.1.3.48]
sp|Q8TF64|GIPC3_HUMAN							18.13698839041776			17.30091252660776																																																																	17.37765306302832											19.12223314460638			18.270336618607185													19.529090089645702				18.713543615243225	17.75326014558154							Hs18959204	616.3	2.8e-176	KOG3938	RGS-GAIP interacting protein GIPC, contains PDZ domain	TU	Signal transduction mechanisms;Intracellular trafficking, secretion, and vesicular transport	CELLULAR PROCESSES AND SIGNALING;CELLULAR PROCESSES AND SIGNALING	K20056|1|1.2e-174|616.3|hsa:126326|PDZ domain-containing protein GIPC
sp|Q8TF66|LRC15_HUMAN									18.80903312745524		16.350577943377854										17.132875260568802			18.410602846367738							17.390411127411355								18.51076095065952			20.01462874266228			18.702690671396518																	17.533034303654986			17.533974922899052																																	18.180988546094945													GO:0030335//positive regulation of cell migration;GO:0006469//negative regulation of protein kinase activity;GO:0046426//negative regulation of JAK-STAT cascade;GO:0019221//cytokine-mediated signaling pathway;GO:1903077//negative regulation of protein localization to plasma membrane;GO:0046813//receptor-mediated virion attachment to host cell	GO:0043236//laminin binding;GO:0004860//protein kinase inhibitor activity;GO:0005518//collagen binding;GO:0001968//fibronectin binding	GO:0005737//cytoplasm;GO:0016021//integral component of membrane;GO:0070062//extracellular exosome	Hs18677767	1171.8	0	KOG0619	FOG: Leucine rich repeat	R	General function prediction only	POORLY CHARACTERIZED	K13023|1|0.0e+00|1156.4|mcc:707574|carboxypeptidase N regulatory subunit!K06260|2|4.4e-85|319.7|cpic:101934745|platelet glycoprotein V
sp|Q8TF72|SHRM3_HUMAN	30.300894365453367	31.91206068073636	30.32086559080892	30.4028962276349	29.817499540563176	30.674348803412308	29.93343344805376	33.31589566530167	30.579557476226896	30.54674396575418	30.924783458733216	30.57494915890533	30.28532310818488	30.133931510254264	31.25725733253096	30.68822182188416	30.877695937845296	30.525500659280333	29.98907648534013	29.998662410339584	29.949847711919407	29.979160088360945	30.403662761702183	30.1037221142202	29.97360716552193	30.468443330227224	30.054377195128826	30.123857035580222	30.85030688689852	31.003110168907853	30.03735797272208	30.42788056185758	29.72694129718911	30.230944482373022	30.64788636541565	29.980353251483784	30.355315257441696	31.12477015959124	29.75292084844028	30.39190471285972	30.54287209877733	31.068877050724204	29.782150961188957	30.607424844342248	31.013850766160203	31.97101061831248	30.23060940068744	30.83073809071396	30.06260869368985	30.05532722538222	30.03064696261111	30.36649831557803	31.410929432768484	30.598898058553058	30.037260052423704	30.68679852827477	29.8877517770166	30.32799667254313	30.213840964528806	30.059977283190115	30.176513018150978	33.48058542714569	29.822410636673748	31.1017275731122	32.17385159694434	30.18256218764315	30.820994938733435	30.786197499278767	30.713880923510462	30.279107241004752	30.177208244681182	30.26189069051243	31.833880351402097	32.304336160572234	30.69809747780894	29.869429893965407	30.151571052535708	31.46200528376925	30.595186574783817	30.54783928590554	30.50213273220358	30.19600044118797	29.70508252789495	29.929133634551917	29.82006450952993	29.934921765997565	29.94602925343913	30.035400645212512	32.40337347451582	31.029062979499088	30.168382848975863	30.02410049297834	30.12434492394828	30.762835335420966	30.848248177973765	30.724358292645643	30.61651943180296	30.85843411902681	30.223218573362097	29.78143953911021	30.44494705147611	29.62488046266257	29.677158306768572	30.87258473808667	29.59823851706748	29.03203954222396	29.93291098921716	29.55727425755481	29.38362786552038	29.58540947409498	GO:0045176//apical protein localization;GO:0000902//cell morphogenesis;GO:0007389//pattern specification process;GO:0043482//cellular pigment accumulation;GO:0008360//regulation of cell shape;GO:0001843//neural tube closure;GO:0002064//epithelial cell development	GO:0051015//actin filament binding	GO:0005737//cytoplasm;GO:0005856//cytoskeleton;GO:0016324//apical plasma membrane;GO:0043296//apical junction complex;GO:0005912//adherens junction;GO:0005874//microtubule	Hs20546752	65.5	1.2e-09	KOG4805	Uncharacterized conserved protein	S	Function unknown	POORLY CHARACTERIZED	K18625|1|0.0e+00|4046.5|hsa:57619|protein Shroom
sp|Q8TF74|WIPF2_HUMAN																																																																																																						21.06573510770292				20.12156104627216		19.869539844609903	19.49995995198709	18.916026741143444	GO:0038096//Fc-gamma receptor signaling pathway involved in phagocytosis	GO:0003779//actin binding	GO:0005856//cytoskeleton;GO:0005829//cytosol	Hs18959210	940.3	1.2000000000000001e-273	KOG4462	WASP-interacting protein VRP1/WIP, contains WH2 domain	Z	Cytoskeleton	CELLULAR PROCESSES AND SIGNALING	K19475|1|5.2e-272|940.3|hsa:147179|WAS/WASL-interacting protein
sp|Q8WTS1|ABHD5_HUMAN																						20.614640320180907			19.16631276019392																																																				18.83037141376302																									20.42153281974304			20.73109888006724	19.41615202304828		19.57100930896144			GO:0006654//phosphatidic acid biosynthetic process;GO:0006631//fatty acid metabolic process;GO:0030154//cell differentiation;GO:0006629//lipid metabolic process;GO:0051006//positive regulation of lipoprotein lipase activity;GO:0010891//negative regulation of sequestering of triglyceride;GO:0010898//positive regulation of triglyceride catabolic process	GO:0016787//hydrolase activity;GO:0003841//1-acylglycerol-3-phosphate O-acyltransferase activity;GO:0042171//lysophosphatidic acid acyltransferase activity	GO:0005829//cytosol;GO:0005811//lipid droplet	Hs7705771	728	7.4e-210	KOG4409	Predicted hydrolase/acyltransferase (alpha/beta hydrolase superfamily)	R	General function prediction only	POORLY CHARACTERIZED	K13699|1|7.4e-205|716.8|cfa:485570|abhydrolase domain-containing protein 5 [EC:2.3.1.51]
sp|Q8WTU2|SRB4D_HUMAN	23.035589716193808	20.39546162207463	20.57119824497959	24.14061404037782	21.57405420373728	24.830062275431622	22.26559227928351	21.61137231490141	22.68593376678508	21.917201500265005	21.386200980914783	26.386128359727643	24.296794136262974	23.032471466390795	22.164944233450573	21.855589893621737	22.433306463203124	21.368213086964545	22.77706352607801	20.659363555785117	22.78059870146512	21.77355846769495	22.96525020354562	25.42818712055174	24.23374663586781	24.86748335071125		20.88688892602103	22.59144191529795	23.58813926306837	22.710471754312763	21.812506158113315	24.110792596200547	22.502341113172285	23.16647228221185	22.965429115001765	23.626073907135147	22.252103252170457	23.570872498083837	23.647973896238017	22.050246829605	22.55813250011199	23.128970181121478	21.53742205020256	22.18318438857872	22.6653270906068	23.49568723688115	21.10897933822374	20.568143680512705	22.78960147484732	21.802988036088337	23.899062605725454	20.82610005035012	20.93820120298585	20.98538914789404	20.835128040088925	21.765499117009952	19.576215707134327	24.466929470674664	23.501970300421863	23.11076044563121	19.59720528925142	23.58084845446116	21.700650048600856	22.61828678244453	24.1084883995804	23.199057040380094	21.830085880391447	23.331770730505685	21.96757921848881	24.1530348745438		22.523303938953525	22.15566152275033	21.965736582649736	23.658411514348312	21.471919454824587	22.494112574070435	20.90158801276382	21.855282301515672	24.563001436428248	25.747960129956518	21.354547283483427	25.39286429587661	22.813389506826887	22.432525345056188	23.170997435659054	22.8836891548594	20.608353867783624	21.70128625266571	24.23319378288475	22.082271702070702	23.068908969710588	23.0011143156464	22.79244738159736	22.75979126272665	23.10502094548141	22.92694065377809	23.09648010249241	23.93257678190167	24.36231888490044	22.216395486020648	23.66317524831044		20.29802401967832	22.2628149253234	24.38233380181168	23.93614133363082	25.426094697854964	22.93459952515882		GO:0005044//scavenger receptor activity	GO:0016020//membrane;GO:0070062//extracellular exosome	7294991	59.3	2.5e-08	KOG3627	Trypsin	E	Amino acid transport and metabolism	METABOLISM	K13912|1|3.0e-150|536.2|cfa:486922|deleted in malignant brain tumors 1 protein
sp|Q8WU79|SMAP2_HUMAN		18.89195618563985							17.602903536471228	18.073487306317105	17.710864481706935					18.57128380679188	16.5625705790206					17.91676055272055		16.496671656163397							17.721284713514628										18.81866536026578								17.112919700010288					14.944315577705789					18.682733586968027		16.68429935816479					18.644816073382746								16.683544932560267	18.253899558122868		19.136092310205115		18.587175720154278					18.85832867498224											18.68102815234345							20.037128067243923	17.081831446455027	19.026034188413263	21.680492053575637	19.735464210108805	17.970693456592006	19.4183150417864				GO:0046872//metal ion binding;GO:0005096//GTPase activator activity	GO:0005737//cytoplasm	Hs17441611	874.8	6.1e-254	KOG0703	Predicted GTPase-activating protein	T	Signal transduction mechanisms	CELLULAR PROCESSES AND SIGNALING	K12486|1|2.6e-252|874.8|hsa:64744|stromal membrane-associated protein
sp|Q8WU90|ZC3HF_HUMAN	20.98166033335654									21.38856711502658						20.5520306466617		19.1086154586864									17.595289817176912				17.954491234111178				17.293362268017976						18.845789609789115							17.74895655722881	19.237889302215123		16.981959614609146	18.25179187054665	17.368948988721474				17.944327306748075		19.254662952259903				17.9649502397025	19.27193023956997	18.42873977261236									18.26037024576931			19.882443585866017							17.14253339365289							17.988946549679756			18.43981225841016		18.584154697074336				18.71567571901205		21.51717006632448		20.248497430961443	19.934622390730965	19.19455536164092		19.514455827194045			GO:0019221//cytokine-mediated signaling pathway	GO:0045296//cadherin binding;GO:0003723//RNA binding;GO:0046872//metal ion binding	GO:0005730//nucleolus;GO:0005829//cytosol	Hs8923808	788.5	5.7e-228	KOG1763	Uncharacterized conserved protein, contains CCCH-type Zn-finger	R	General function prediction only	POORLY CHARACTERIZED	K00167|1|1.9e-98|363.6|nai:NECAME_07705|2-oxoisovalerate dehydrogenase E1 component beta subunit [EC:1.2.4.4]!K03243|2|7.8e-07|59.3|mdl:103570285|translation initiation factor 5B!K18626|3|3.0e-06|57.4|dpx:DAPPUDRAFT_105663|trichohyalin
sp|Q8WUA2|PPIL4_HUMAN	19.911713396266784			21.018589258361644					18.0025223025096	19.59305923636948		18.491687356371003	19.444363825432657	19.385675598449765		20.07906080066714		19.468718357072955				17.13161715981261			20.289449933007536		19.55480047831171						18.626084187909104			19.439456869163088		18.287338375038388	18.104810878537243					18.82449987396957	18.688285955721803		18.047149658245527	18.022068312438872	16.754286878013815		19.775139805689072	19.654786149381597	20.13684518587623	20.17629748802771				20.12407950590002		19.08518488655076	20.332078955249784		18.22841469491787	19.434276826648052		19.19568793827191									19.67255215822638		19.93211523774186								20.738902055088776	19.35780326532285					20.159947052183234				18.66383258600664	19.4688491017504		19.20029502240952	17.977255522981213	19.308433151610743		20.55565708152485	21.358616735943823	20.79595808419128	20.517176289856565	21.94259330011855	20.702460634005988	20.3356227118598			GO:1901407//regulation of phosphorylation of RNA polymerase II C-terminal domain	GO:0003723//RNA binding;GO:0003755//peptidyl-prolyl cis-trans isomerase activity	GO:0005654//nucleoplasm;GO:0005829//cytosol	Hs20911035	1011.1	6.2e-295	KOG0415	Predicted peptidyl prolyl cis-trans isomerase	O	Posttranslational modification, protein turnover, chaperones	CELLULAR PROCESSES AND SIGNALING	K12735|1|2.7e-293|1011.1|hsa:85313|peptidyl-prolyl cis-trans isomerase-like 4 [EC:5.2.1.8]
sp|Q8WUA7|TB22A_HUMAN																					17.425015334608585																																																																																	21.32953542308413				20.306594115376107		19.23771053524929		16.691486305199145	GO:0031338//regulation of vesicle fusion;GO:0090630//activation of GTPase activity;GO:0006886//intracellular protein transport	GO:0005096//GTPase activator activity;GO:0017137//Rab GTPase binding;GO:0071889//14-3-3 protein binding;GO:0042803//protein homodimerization activity	GO:0005622//intracellular;GO:0012505//endomembrane system	Hs18594431	1053.9	8.800000000000001e-308	KOG1092	Ypt/Rab-specific GTPase-activating protein GYP1	U	Intracellular trafficking, secretion, and vesicular transport	CELLULAR PROCESSES AND SIGNALING	K20360|1|3.8e-306|1053.9|hsa:25771|TBC1 domain family member 2
sp|Q8WUA8|TSK_HUMAN	23.795306758184196	25.387527861376583	27.277349452247023	23.35758615293425	23.031051114382997	25.37704657444436	28.13900701065128	24.49507036007687	26.5490917322216	26.95309399784943	26.233304536501763	23.155953668205825	24.32146638709647	24.767043262867443	23.313518651138143	21.51974799242023	23.83137761756108	23.521214121895675	25.640414644680813	24.067932541950583	22.49384879326445	25.30962270280388	24.54969581538227	23.38145288576905	21.81273292987543	23.114546573393493	23.69997628799882	26.53765366428603	23.481090781174835	22.649192192843856	23.67057323545459	25.444552728772496	23.085262982177916	25.44325574235625	23.90677606369007	22.637336023683243	25.219335233779027	26.48877574094284	23.11166999975857	26.3957023517897	28.527147858170093	25.13727761454579	25.20540308229997	27.17152232454896	22.48717983758949	22.821668061861065	24.14770378725168	22.21208460583917	23.417747337544565	23.257898238705728	24.568165952974823	25.64990370801726	24.739602894192007	27.578122417534143	25.014018721841072	22.79738209527323	26.627017915585807	24.29223153327029	25.642755507935657	24.912096836004984	24.654957668080183	22.01727426563556	25.740346629775228	27.36147415201563	22.41746902263796	28.473810802459106	24.91241823659089	23.215674611133576	26.369864422048188	24.954922553483904	22.492359624608905	22.963034946641883	24.01348315446545	26.603279993079877	24.538233780889357	24.61445288480976	23.34280280899247	24.365733482433257	24.77863079446113	25.114744344805832	24.410004699741823	24.534070980171137	25.339234834111785	27.906606244482745	24.989089175057423	24.731710197436243	24.06692204189885	23.48130266330408	22.84971346384189	25.145381985777263	24.85959617548009	25.82571756017706	26.16438689870315	25.528999491842477	25.397228348692195	25.543096304764912	25.47084915020639	25.49689418375364	22.251384563940245	24.20921747179797	22.893683399746667	25.36074595803864	23.299888369367185	24.171025538210145	21.77994755119887	25.43787350116488	24.10860128939435	26.70313571238366	25.66008337041056	23.63098637358608	GO:0007188//adenylate cyclase-modulating G-protein coupled receptor signaling pathway;GO:0030178//negative regulation of Wnt signaling pathway;GO:0021960//anterior commissure morphogenesis;GO:0021540//corpus callosum morphogenesis;GO:0061073//ciliary body morphogenesis;GO:0021670//lateral ventricle development;GO:0010468//regulation of gene expression	GO:0004930//G-protein coupled receptor activity	GO:0005615//extracellular space;GO:0005886//plasma membrane	Hs20483001	708	8.1e-204	KOG0619	FOG: Leucine rich repeat	R	General function prediction only	POORLY CHARACTERIZED	K08130|1|3.5e-202|708.0|hsa:25987|tsukushi (leucine-rich repeat-containing protein 54)
sp|Q8WUH6|TM263_HUMAN	20.680190889231703			19.61667776075084	18.23613252337996					19.94850459807756		20.055895506864186	18.18662425997323	20.95581243793078		21.05440116291065		20.566843144706308	18.29701091978178		19.062402542663268					20.13950739185979				19.23814084548192	20.22946006467756		20.183305682829968	21.34955268274313	20.061197796465198							19.063453685595714		18.230827948691868	19.398683004835576	17.699080160074736		18.507885035588902	20.160776048315004	19.53137269239989	20.902118763682303	20.060261048529384				20.936064077635844			21.136279986419886	19.403189127092634		20.48820355714524	20.62065021341141	19.489720634925128	20.40380805467328	20.417558517270457	18.62243651944972	22.27740594562384			19.034571243867063				23.60925899985146	20.457465898379297	20.60461275549765			17.952867903722282		20.248379956716093	22.20593634410043		21.373158219563063					20.00792512318741	19.53512715343932			19.67475052474436	21.541436586412782			19.496448888249983	17.891213449044038			23.529191115172924	19.79971257329106	19.29385525114517	20.86199311699217	22.63603624217063	18.85806776068231	21.65270874017665	20.3538426891696	19.90107604903875			GO:0016021//integral component of membrane
sp|Q8WUI4|HDAC7_HUMAN	23.320910420050534	21.60267146419129		20.42273877262301	21.226018273016816				23.85554836110217				23.48183080470252	22.57396279584878	22.561143836775027			25.958070007154884						21.90438268129941	22.338294381957787	23.9044238693747		22.86225320726871		20.691199252855068			21.613189501559965	25.799791203758648					22.39224952269515				22.30072230873941	22.206350044943303	21.625696963365456			21.191093021351005		22.05179122362987		22.52360341996851			29.067859675677006			21.66390509529413		23.67994742217054	21.927790569415716		24.435678775694523		23.71615033576312	27.02929236700192		21.47814356150969	24.65691951488735	22.097648794576592	21.99454537865167	23.56238338662423		23.94110782999702		24.325224684549564	22.567090600374605		23.425229905090383			23.39925633318705			22.62320585234718		28.423664067607728		27.264420630191463		22.021708251051248	23.62211623762881	23.37233765748025		25.71894298170097		25.89076403849321	25.866067365175372		29.01749978817205	21.69405100400903		21.638010558538248	22.591118581114223		22.854717702328152	22.383983991606318	20.99518978113309	21.747193925825645	21.85492263647141	GO:0007043//cell-cell junction assembly;GO:0000122//negative regulation of transcription from RNA polymerase II promoter;GO:0045668//negative regulation of osteoblast differentiation;GO:0032703//negative regulation of interleukin-2 production;GO:0001570//vasculogenesis;GO:0090050//positive regulation of cell migration involved in sprouting angiogenesis;GO:0006355//regulation of transcription, DNA-templated;GO:0006351//transcription, DNA-templated;GO:1901223//negative regulation of NIK/NF-kappaB signaling	GO:0032041//NAD-dependent histone deacetylase activity (H3-K14 specific);GO:0033613//activating transcription factor binding;GO:0005080//protein kinase C binding;GO:0070491//repressing transcription factor binding;GO:0003714//transcription corepressor activity;GO:0019789//SUMO transferase activity;GO:0071889//14-3-3 protein binding;GO:0046872//metal ion binding;GO:0019901//protein kinase binding;GO:0003682//chromatin binding	GO:0000118//histone deacetylase complex;GO:0005737//cytoplasm;GO:0005634//nucleus;GO:0005654//nucleoplasm;GO:0005829//cytosol	Hs13259522	1926	0	KOG1343	Histone deacetylase complex, catalytic component HDA1	B	Chromatin structure and dynamics	INFORMATION STORAGE AND PROCESSING	K11408|1|0.0e+00|1924.1|ggo:101124293|histone deacetylase 7 [EC:3.5.1.98]
sp|Q8WUJ3|CEMIP_HUMAN	22.688712516113007	20.981796243371782	21.182012585804504	21.19128062276736	21.72087599718889	21.81210713882573	22.145716834262934	22.554528557740134	21.36518790940326	22.1164762551449	22.285201549692044	23.452408306258526	22.456105723747665	22.283612244720143	21.420961595344988	22.978843520072097	22.048527104127825	21.433448626721837	22.22988433280141	22.681992810305065	23.180760570055988	22.23261540749039	22.982669004074083	23.31596714763206	22.44265250087637	22.182515564164078	22.82111902145851	22.84778533793232	21.987003260608496	22.61776737086445	22.758768978833466	22.39888796936345	22.75508718073232	22.679954495834988	22.8658425559666	22.586980766458726	21.112759087280768	22.2673560251192	23.421384631930668	22.97268579800668	22.02731403098366	22.54929694977632	22.26311044318529	22.3054153503946	23.087533352936997	22.895594358699796	22.663020872565685	22.455402346986336	21.936098796261764	21.79756247557737	22.79580676962131	23.232585185062565	22.565317963882467	20.850965702588645	21.24344202190151	21.122440376244565	21.939855448725798	22.102753624815275	22.42641336373841	22.42524573546164	22.31386974564168	21.831425340053357	22.774252845009563	22.032101810660144	22.096141760642	20.631116737679463	22.318011013880696	20.81724815706649	21.921903021815904	22.68318504714377	23.07591441979581	21.99646596193614	21.64277363652737	22.811934508110603	21.139046193796	22.45695464393353	22.796476812596744	23.194625147333635	22.406859408494263	21.418805488297437	22.30165866740166	23.237149949048128	22.44457926018652	21.736709790265305	21.22559039585648	22.100644163586363	22.685305511228904	22.508285300607703	22.089402743346795	21.74299055415814	21.84619754561108	22.257421501883893	22.09792613165936	22.287525546487416	22.25064464346911	22.26942699303331	22.35518648116167	22.28604009251513	22.475664484244653	21.7291350293056	22.541825782940077	23.28599377017561	24.630039303199126	24.55357613411526	21.947271345589343	23.900167517262204	23.191897174190206	22.178832765677107	24.266060299661863	24.356062634256745	GO:0030335//positive regulation of cell migration;GO:0030213//hyaluronan biosynthetic process;GO:0030214//hyaluronan catabolic process;GO:1900020//positive regulation of protein kinase C activity;GO:0010800//positive regulation of peptidyl-threonine phosphorylation;GO:0090314//positive regulation of protein targeting to membrane;GO:0007605//sensory perception of sound;GO:0051281//positive regulation of release of sequestered calcium ion into cytosol	GO:0004415//hyalurononglucosaminidase activity;GO:0032050//clathrin heavy chain binding;GO:0046923//ER retention sequence binding;GO:0005540//hyaluronic acid binding	GO:0005737//cytoplasm;GO:0030665//clathrin-coated vesicle membrane;GO:0005783//endoplasmic reticulum;GO:0045334//clathrin-coated endocytic vesicle;GO:0005634//nucleus;GO:0005576//extracellular region;GO:0005905//clathrin-coated pit;GO:0005886//plasma membrane									K19031|1|0.0e+00|2775.7|cjc:100406710|cell migration-inducing and hyaluronan-binding protein [EC:3.2.1.35]
sp|Q8WUM0|NU133_HUMAN			17.722785556382927													16.915287288043558																																																																																						19.58466297345873	18.82964212161672		20.650649764518068	20.18596549748661		20.15237603625916	19.01833725809214	18.527075127004448	GO:0019083//viral transcription;GO:0007062//sister chromatid cohesion;GO:0006325//chromatin organization;GO:0075733//intracellular transport of virus;GO:0006409//tRNA export from nucleus;GO:0006110//regulation of glycolytic process;GO:0061053//somite development;GO:0006406//mRNA export from nucleus;GO:0021915//neural tube development;GO:0006606//protein import into nucleus;GO:0048339//paraxial mesoderm development;GO:0060964//regulation of gene silencing by miRNA;GO:0007077//mitotic nuclear envelope disassembly;GO:0022008//neurogenesis;GO:0016925//protein sumoylation;GO:0031081//nuclear pore distribution;GO:1900034//regulation of cellular response to heat;GO:0006999//nuclear pore organization;GO:0000972//transcription-dependent tethering of RNA polymerase II gene DNA at nuclear periphery;GO:0006355//regulation of transcription, DNA-templated;GO:0016032//viral process	GO:0005487//nucleocytoplasmic transporter activity;GO:0017056//structural constituent of nuclear pore	GO:0016020//membrane;GO:0000940//condensed chromosome outer kinetochore;GO:0043657//host cell;GO:0005635//nuclear envelope;GO:0031965//nuclear membrane;GO:0000777//condensed chromosome kinetochore;GO:0031080//nuclear pore outer ring;GO:0005643//nuclear pore;GO:0005829//cytosol	Hs8922690	2284.2	0	KOG4121	Nuclear pore complex, Nup133 component (sc Nup133)	YU	Nuclear structure;Intracellular trafficking, secretion, and vesicular transport	CELLULAR PROCESSES AND SIGNALING;CELLULAR PROCESSES AND SIGNALING	K14300|1|0.0e+00|2169.8|cjc:100396989|nuclear pore complex protein Nup133
sp|Q8WUM4|PDC6I_HUMAN	19.99686843700808				18.014842831361054	18.374822703555942	19.434487515426667	19.62025883533212	18.40109842991441	20.815509176025795	19.886811838539717		19.182270311381163	19.26512913427733	19.483004326298133	20.6361470431921	20.70190092097015	20.00448160067588	20.990341597530957		19.19532330648713	20.969807861635932	18.92879354454224	17.967526913356192	18.70739871351134		19.401788399983285	19.31781861067345	19.297303485302336	19.30375863680199	20.446590474803973	19.844973438160448	19.16776169803053	20.082195014227697	18.11093735139249	17.19055457489455	19.65503268519814	19.4523540409532		19.12382471093376	18.23330900662286		17.689801653092136		19.39279365784547	19.61831838095945	20.211436835207586	18.433916721896114	19.781980140354342	19.605275002414714	19.939749035750943	19.590477240101148	19.17773940260847	20.17252620815612	20.053360123547357		19.16172474029464		19.660769515001885	19.37198066913169	20.639728022234028		19.683863217904253	19.399646797110517	20.675403500506118	19.61937814056981	20.46926840482996	20.053467984219147	18.822362496986457	20.75197207228366	19.75063773317455	19.504713929401053		18.954304836381983	20.343278413168772	19.89478185087681	20.28545082683254	19.801141215859584	20.21811803835019	20.066788630880115	19.46137910472072	20.74151687334759	19.64397773950561	20.412278961306544			20.350586058422937		21.19500902345814	18.77057105135835	20.116467774739863	19.44522201471688	19.949775496420287	19.51382639367141		18.666989106176704	19.589818990037596	20.26303974454161	19.216981683501817	20.531332284720392	19.78108526336812	22.910487866726605	18.98664439735204	20.894300357277547	23.995261587864785	21.66073947670525	20.8774269075493	22.705678493264724	20.42363281047432	19.6341269048018	GO:0090611//ubiquitin-independent protein catabolic process via the multivesicular body sorting pathway;GO:0045199//maintenance of epithelial cell apical/basal polarity;GO:0000920//cell separation after cytokinesis;GO:1903553//positive regulation of extracellular exosome assembly;GO:0010824//regulation of centrosome duplication;GO:1903551//regulation of extracellular exosome assembly;GO:0090559//regulation of membrane permeability;GO:0046755//viral budding;GO:0051260//protein homooligomerization;GO:0000281//mitotic cytokinesis;GO:0019058//viral life cycle;GO:0036258//multivesicular body assembly;GO:0006915//apoptotic process;GO:1903543//positive regulation of exosomal secretion;GO:0000915//actomyosin contractile ring assembly;GO:0039702//viral budding via host ESCRT complex;GO:0070830//bicellular tight junction assembly;GO:0015031//protein transport	GO:0031871//proteinase activated receptor binding;GO:0048306//calcium-dependent protein binding;GO:0042803//protein homodimerization activity	GO:0005925//focal adhesion;GO:0005923//bicellular tight junction;GO:0042641//actomyosin;GO:0070971//endoplasmic reticulum exit site;GO:0070062//extracellular exosome;GO:0043209//myelin sheath;GO:0016020//membrane;GO:0005815//microtubule organizing center;GO:0001772//immunological synapse;GO:1903561//extracellular vesicle;GO:0090543//Flemming body;GO:0042470//melanosome;GO:0005829//cytosol	Hs20535508	1729.5	0	KOG2220	Predicted signal transduction protein	R	General function prediction only	POORLY CHARACTERIZED	K12200|1|0.0e+00|1729.5|hsa:10015|programmed cell death 6-interacting protein
sp|Q8WUR7|CO040_HUMAN										16.349574280446674																					17.766732555081624																																							18.264928951312264					18.205363288646357																											18.25760271984575			19.106223505996347			18.8338039212192						Hs21389393	247.3	1.7000000000000001e-65	KOG3276	Uncharacterized conserved protein, contains YggU domain	S	Function unknown	POORLY CHARACTERIZED	K09131|1|1.2e-79|299.7|hsa:123207|uncharacterized protein
sp|Q8WUW1|BRK1_HUMAN	18.696082430449557						18.905842367200982			18.837340543948383	19.98940921460155	18.659202121278472	18.75623873863767			20.23923818360761	18.141805271806597				17.50537840853028									17.131249970781035	18.50719881898603	17.15150627782538							17.43885318127018	16.749120027327788	17.53261672136192	18.27226812561677	17.347031506715098				21.966348209020016		18.931516467169917	18.422470212772385	18.24590420494353	18.350710204874453		18.10695222147202	22.888297470637585	18.521839396094776	19.14802199437444		18.83146331124834				19.49483562688195			18.11412854091108	16.075656880968385				17.993461186378475	18.470038521380804			18.42991392370248	16.077365916709287			18.66315062773673			19.020881629572536							19.22139930414121			19.03902623159349	18.29577618950229									21.54017574079528			22.00683597963345	21.81333259476665		20.183613716143796	20.382826861946253		GO:0007015//actin filament organization;GO:0001701//in utero embryonic development;GO:0070207//protein homotrimerization;GO:0016601//Rac protein signal transduction;GO:0048870//cell motility;GO:0008284//positive regulation of cell proliferation;GO:0030036//actin cytoskeleton organization;GO:2000601//positive regulation of Arp2/3 complex-mediated actin nucleation;GO:0008064//regulation of actin polymerization or depolymerization;GO:0010592//positive regulation of lamellipodium assembly;GO:0048010//vascular endothelial growth factor receptor signaling pathway;GO:0038096//Fc-gamma receptor signaling pathway involved in phagocytosis	GO:0048365//Rac GTPase binding;GO:0032403//protein complex binding	GO:0005856//cytoskeleton;GO:0070062//extracellular exosome;GO:0030027//lamellipodium;GO:0005829//cytosol;GO:0031209//SCAR complex									K05752|1|6.0e-35|150.2|myd:102765002|chromosome 3 open reading frame 10
sp|Q8WUX9|CHMP7_HUMAN	18.27076899147525									17.86826096767558						18.013163676924915					19.09550973632836																		19.51157297045834					18.635311681027485					18.25974820993746																												18.92908619317326					18.163656018242783							17.512076103805153									19.01171445594726				20.407741254242957		18.099037946654065	18.44857361397702	20.07605264193893		20.148640559924527			GO:0006997//nucleus organization;GO:0039702//viral budding via host ESCRT complex;GO:0036258//multivesicular body assembly;GO:0007034//vacuolar transport;GO:0071168//protein localization to chromatin;GO:0016197//endosomal transport;GO:0000920//cell separation after cytokinesis;GO:0031468//nuclear envelope reassembly;GO:0007080//mitotic metaphase plate congression;GO:0010458//exit from mitosis;GO:1904903//ESCRT III complex disassembly;GO:0045324//late endosome to vacuole transport;GO:0019058//viral life cycle	GO:0008565//protein transporter activity	GO:0000815//ESCRT III complex;GO:0005634//nucleus;GO:0005635//nuclear envelope;GO:0005622//intracellular;GO:0000785//chromatin;GO:0005829//cytosol	Hs14748162	888.3	5.6e-258	KOG2911	Uncharacterized conserved protein	S	Function unknown	POORLY CHARACTERIZED	K15053|1|2.4e-256|888.3|hsa:91782|charged multivesicular body protein 7
sp|Q8WUY3|PRUN2_HUMAN											17.511380264746947																																																																17.967709127401083																											21.02012753864521			21.655429439004376	19.48773599570575		19.795330132156145			GO:0006915//apoptotic process	GO:0016462//pyrophosphatase activity;GO:0046872//metal ion binding	GO:0005737//cytoplasm	Hs20270385	484.6	1.2999999999999999e-135	KOG4129	Exopolyphosphatases and related proteins	C	Energy production and conversion	METABOLISM	K18449|1|0.0e+00|5867.3|mcf:102123579|prune homolog 2
sp|Q8WV99|ZFN2B_HUMAN																									19.425692012708865									19.392902955073836																																									19.199368099035613																									18.105900852367814		20.956335667545638				21.611484584196127		19.264724276400525			GO:0006616//SRP-dependent cotranslational protein targeting to membrane, translocation	GO:0008270//zinc ion binding	GO:0005783//endoplasmic reticulum;GO:0005622//intracellular	Hs20270357	538.5	6.2e-153	KOG3183	Predicted Zn-finger protein	R	General function prediction only	POORLY CHARACTERIZED	K08582|1|1.1e-43|181.0|dpte:113790185|calpain-15 [EC:3.4.22.-]!K07059|2|9.8e-13|78.2|hsa:79752|uncharacterized protein
sp|Q8WVC6|DCAKD_HUMAN																						17.564600290577502																																																																																19.835553311328727									GO:0015937//coenzyme A biosynthetic process	GO:0005524//ATP binding;GO:0004140//dephospho-CoA kinase activity	GO:0016021//integral component of membrane;GO:0016020//membrane;GO:0005739//mitochondrion	Hs19923601	453.8	1.7999999999999998e-127	KOG3220	Similar to bacterial dephospho-CoA kinase	H	Coenzyme transport and metabolism	METABOLISM	K00859|1|6.1e-38|161.8|nai:NECAME_07170|dephospho-CoA kinase [EC:2.7.1.24]!K02318|4|4.1e-26|122.5|obi:106882755|phosphopantetheine adenylyltransferase / dephospho-CoA kinase [EC:2.7.7.3 2.7.1.24]
sp|Q8WVJ2|NUDC2_HUMAN	23.480023007047485	20.7764131996848	21.304264909960185	22.36908464854585	20.04798539206969		22.31217129396073	21.872058658165628	21.441289175019776	24.69826880685337	22.16394292093649	22.297449079519616	21.311580008600465	21.159884204388653	21.68445389325849	24.93422275873501	22.40438006680314	23.04573536824504	20.590669995959985	21.409281165034187	22.82631117783363	21.070393274863363	21.905734721261368	22.305021898042487	23.286783569037294	21.583403657096277	22.847620381387014	20.846608890265077	21.66319069284171	23.26640822669819	22.557957438368717	22.10555303922993	23.12334917006161	22.849273090057363	22.45091186409229	21.96492426008191	22.808584018625798	21.687257825825927	22.343896928797424	21.204185613604547	21.517599732026014	21.58468460279162	20.378416127992036	21.365267245402965	21.63477362131561	23.044296346068936	20.879449817163053	22.50695981249051	23.4627166304196	22.693370211877586	22.726066886115188	22.93846500303916	22.64943172409853	21.541700281200555	20.61083912060773	22.510397658938263	22.301280201546195	19.316894150766576	23.246446408394416	23.269165363092142	22.67231439117791	20.84910244665048	21.79658028296314	19.92767109783443	22.063525978644563	21.34488567924445	22.843936055465928	20.597084426286564	20.45389438097939	22.86290344854392	22.19979407437425		21.704834340460604		22.842409344197048	21.052604153922765	22.415639903497663	21.103278788641067	22.29691354425353	21.143535011595247	20.81861633771369	22.713467200035183	21.978140704787062	20.88297477404773		21.013398553248955	20.935282282434365	19.769601321235896		22.220323351194807	22.43743768197377	21.52151321450073	22.285405284656584	21.693627874414798	22.23645599216494	22.35611585441964	22.26892915368873	22.259412057460757	22.098500099425955	22.05559234244236	20.62272539446656	22.7420190340666	20.743129044924693	23.771426155566445	22.53078876341268	23.37801351873692	22.919546935781916	22.44343025101445	20.09254357149877	21.74753944315263	GO:0032502//developmental process;GO:0006457//protein folding	GO:0051082//unfolded protein binding	GO:0005737//cytoplasm;GO:0005622//intracellular;GO:0070062//extracellular exosome;GO:0005829//cytosol;GO:0000922//spindle pole;GO:0015630//microtubule cytoskeleton;GO:0005815//microtubule organizing center;GO:0000777//condensed chromosome kinetochore	Hs21687129	327.8	1e-89	KOG2265	Nuclear distribution protein NUDC	T	Signal transduction mechanisms	CELLULAR PROCESSES AND SIGNALING
sp|Q8WVM8|SCFD1_HUMAN	20.39356208214464	18.71612759329848	18.55550203955522	19.53201681272493	19.46447808797366		19.56690185872922	20.312408704096477	18.430804728957305	20.74169762897496	19.051144770181097	18.84146583396088		19.69089825696059	18.913164745296303	20.690831552146317	19.44509189292602	19.327327467416463	19.015106530341765		18.742540997404863	19.11388124022621	19.40502264888805	19.104770464860923	19.0466015041459	17.50506194729647	19.67061695504773	18.35435193337743	18.42515656756881	18.725688230638053	19.916416856212383	18.48933608386938	19.57714122754762	18.838938674477944	18.93329205842185	18.363826208054512			18.437061662388267	18.575084510208725	18.612863735381413	18.792311130837856	17.783232013124262	19.25120712173939	18.84752886976194	19.12618444832766	19.106836480783247	19.258849827882017	19.363222089760317	18.71978784181264	19.0965014576729	18.540948556827505	19.356319298274343	18.42911943182301	18.505211914596387	19.18058050137764	18.907505374476024	18.299612465956525	19.312825657409693	19.243461553558795	19.286904319539826		19.453639689684408	19.048194536302283	20.067533627364316	18.688044418824063	18.97254930169592	18.758341138790623	19.04133754837331	20.46961937091525	19.05988563765813		18.20732387614115		20.12819936155061		17.976265013952023	18.777628560849184	19.200978586947905	19.085192796825808		20.38370769506601	19.129455368506136	19.06923879917897			19.196814698457462	19.8847706368339	19.341426961522885	18.255417270929524	20.3368723673624	18.84706413586673	19.63318613101503	19.189685422217444	18.70733664363823	18.49803610936229	18.65115077118041	18.525577157037688		18.383868018581992		20.805148791941907	18.533353962903263	19.61620777631657	21.184000362134768	20.066481100959745	19.18947641960227	21.118713904075364	17.834111597587544		GO:0048208//COPII vesicle coating;GO:0006909//phagocytosis;GO:0006904//vesicle docking involved in exocytosis;GO:0051223//regulation of protein transport;GO:1901998//toxin transport;GO:0001666//response to hypoxia;GO:0000902//cell morphogenesis;GO:0009636//response to toxic substance;GO:0060628//regulation of ER to Golgi vesicle-mediated transport;GO:0006892//post-Golgi vesicle-mediated transport;GO:0006890//retrograde vesicle-mediated transport, Golgi to ER;GO:1902902//negative regulation of autophagosome assembly;GO:0015031//protein transport	GO:0019905//syntaxin binding;GO:0047485//protein N-terminus binding	GO:0005789//endoplasmic reticulum membrane;GO:0017119//Golgi transport complex;GO:0005798//Golgi-associated vesicle;GO:0005886//plasma membrane;GO:0032580//Golgi cisterna membrane;GO:0005801//cis-Golgi network;GO:0005829//cytosol	Hs7706371	1239.9	0	KOG1301	Vesicle trafficking protein Sly1 (Sec1 family)	U	Intracellular trafficking, secretion, and vesicular transport	CELLULAR PROCESSES AND SIGNALING	K19998|1|0.0e+00|1268.4|pps:100968375|sec1 family domain-containing protein 1
sp|Q8WVQ1|CANT1_HUMAN	19.83150762559027	19.005526949856137	18.486423364593037	18.597073715188884	19.522819366275957				18.833029415070232	18.578266893595373	19.766380549395585	20.127084952732723	19.422536162410463		19.169136331406392	19.405850804352276	19.53524090026199		20.011665230680723	18.828974969435244	19.737508172680283	19.72341587600991	19.77390624129778	19.4586272590488	19.571520109623528	19.319129263973903	18.658496973648163	18.24291698125366	19.01269112118699	19.688542689531207	19.38428518668657		20.45027906247221	19.291643556483983	19.79471429267509	19.439512936678423	19.48778183304928			19.028195307415167		18.74283107773448	18.997964690518888	18.29079926882937				18.557314897080765	18.604599003975157		18.89605351692719	19.926951949106805	19.727301541568725	19.154420379584757			19.87449541964373	18.494492155766785	19.193570416146304		19.656009596710422	18.493460624787364		18.82153757113434	19.10380259026714		20.754572500835096				19.33046282429116	18.180821903919654			18.94906630475638	19.28603087398439	18.71708464023252	19.91348040866415	19.77734474732654	19.633428331464653	19.60373617474136	21.259235612971068	19.97138637604357				20.04799165103686	19.45809828769182		19.427310010067263	19.1529808351754			18.565532815920264				19.140980319544965	19.753482096904325	19.17796438009483	18.25091133178955	18.944769990729444	18.386844174010854		19.89794740943257	19.245032881785	18.654661079964335	19.02698593547213	19.80420324301629	18.01549252570321	GO:0043312//neutrophil degranulation;GO:0030166//proteoglycan biosynthetic process;GO:0043123//positive regulation of I-kappaB kinase/NF-kappaB signaling	GO:0043262//adenosine-diphosphatase activity;GO:0004382//guanosine-diphosphatase activity;GO:0017110//nucleoside-diphosphatase activity;GO:0005509//calcium ion binding;GO:0004871//signal transducer activity;GO:0045134//uridine-diphosphatase activity;GO:0042803//protein homodimerization activity	GO:1904813//ficolin-1-rich granule lumen;GO:0016020//membrane;GO:0070062//extracellular exosome;GO:0035580//specific granule lumen;GO:0016021//integral component of membrane;GO:0005789//endoplasmic reticulum membrane;GO:1904724//tertiary granule lumen;GO:0005576//extracellular region;GO:0005886//plasma membrane;GO:0032580//Golgi cisterna membrane	Hs20270339	830.5	1.2e-240	KOG4494	Cell surface ATP diphosphohydrolase Apyrase	F	Nucleotide transport and metabolism	METABOLISM	K12304|1|5.3e-239|830.5|hsa:124583|soluble calcium-activated nucleotidase 1 [EC:3.6.1.6]
sp|Q8WVT3|TPC12_HUMAN	17.259725399684577										17.635581198011202																																																																15.878480842839483																											18.81019939411239			17.95745487984478	17.513042759826998		17.765423733478713			GO:0051259//protein oligomerization;GO:0007030//Golgi organization;GO:0006888//ER to Golgi vesicle-mediated transport;GO:0061024//membrane organization;GO:1905342//positive regulation of protein localization to kinetochore;GO:0051310//metaphase plate congression;GO:0090234//regulation of kinetochore assembly	GO:0004175//endopeptidase activity;GO:0017112//Rab guanyl-nucleotide exchange factor activity	GO:0005793//endoplasmic reticulum-Golgi intermediate compartment;GO:0005634//nucleus;GO:0030008//TRAPP complex;GO:0048471//perinuclear region of cytoplasm;GO:0005829//cytosol;GO:0000776//kinetochore	HsM20127545	754.2	1.9999999999999998e-217	KOG2796	Uncharacterized conserved protein	S	Function unknown	POORLY CHARACTERIZED	K20309|1|0.0e+00|1472.6|hsa:51112|trafficking protein particle complex subunit 12
sp|Q8WVV4|POF1B_HUMAN	19.35153195847977		17.806180572234535	19.18979596932719				17.979641820630693				19.48270120860084			18.98535187706218							23.91463368142922						18.494551382013256		17.254197252964385	18.21240397692619		19.1321836761895	18.63330328371843		18.3095164538158			17.848914973967045		19.62317870965684	18.78731745955464						18.204927435305677	17.991179707864838	19.27372598202707	19.79054749991224							17.995379642583945			20.902888853583036		18.89840242358376			17.35101012634724		19.44238258938405			19.646811747512025	19.233193349435897	16.643539251100414			17.685437891605684			18.919909039599904	18.5688162168553		18.35498002645586	19.138812090345617	19.70694830868264								18.30453430655083		19.4934449552519	19.580263583760484	18.04513793898572	18.934886624156405	19.33036912650161					18.880141676517184		17.6212722623827		19.12015907181716	16.710084058637257	18.798192420026226	17.90510165452597	GO:0007015//actin filament organization;GO:0070830//bicellular tight junction assembly;GO:0030036//actin cytoskeleton organization;GO:0003382//epithelial cell morphogenesis	GO:0003779//actin binding;GO:0051015//actin filament binding	GO:0030057//desmosome;GO:0005884//actin filament;GO:0005923//bicellular tight junction;GO:0005912//adherens junction	Hs18560881	52.8	2.3e-06	KOG0244	Kinesin-like protein	Z	Cytoskeleton	CELLULAR PROCESSES AND SIGNALING	K22031|1|2.1e-10|71.6|sfm:108926702|myocardial zonula adherens protein!K17388|2|8.0e-10|69.7|sanh:107698402|Rho-associated protein kinase 2 [EC:2.7.11.1]!K18626|4|1.0e-09|69.3|spis:111335214|trichohyalin
sp|Q8WVY7|UBCP1_HUMAN										17.94199444918116						18.102592765376944						17.36770736729771																											17.614523224085556			17.4432030745125																																																					22.732506575797487			19.014548195596017			GO:0006470//protein dephosphorylation	GO:0004722//protein serine/threonine phosphatase activity;GO:0004721//phosphoprotein phosphatase activity	GO:0005634//nucleus;GO:0005730//nucleolus	Hs21450802_2	404.4	1.7e-112	KOG1605	TFIIF-interacting CTD phosphatase, including NLI-interacting factor (involved in RNA polymerase II regulation)	K	Transcription	INFORMATION STORAGE AND PROCESSING	K17618|1|2.1e-182|642.1|hsa:134510|ubiquitin-like domain-containing CTD phosphatase 1 [EC:3.1.3.16]
sp|Q8WW22|DNJA4_HUMAN	19.08647216313596									19.010157746509822			18.38268975669981			19.711875906821543					18.45459507479627	18.888518286472102			19.36999123307956		19.01096393250769			18.538079767093866	18.856823439059117			19.57493857179509																		18.219620514391124	18.776692014762617						16.379506258096523	18.734869072863678										19.00219902214993	18.08689911660231				18.301111168785788					18.230280431741317											18.882394127857875	17.777124873194513										18.177319617770536		21.688775498485267	18.886234236318117	18.67817104695608	19.669265013100965	18.343634095472183			GO:0006457//protein folding;GO:0090084//negative regulation of inclusion body assembly;GO:0042026//protein refolding;GO:0009408//response to heat	GO:0051087//chaperone binding;GO:0031072//heat shock protein binding;GO:0051082//unfolded protein binding;GO:0046872//metal ion binding;GO:0005524//ATP binding	GO:0005829//cytosol;GO:0016020//membrane	Hs4504511	608.6	7.5e-174	KOG0712	Molecular chaperone (DnaJ superfamily)	O	Posttranslational modification, protein turnover, chaperones	CELLULAR PROCESSES AND SIGNALING	K09505|1|2.5e-233|811.6|hsa:55466|DnaJ homolog subfamily A member 4
sp|Q8WW52|F151A_HUMAN								19.64800547380289		19.64122271689863	18.952825844420595		18.20517849262481			17.40252369925513	20.389299174055825		16.3801947774775													18.333651817897618			19.81359207877587									17.863161218519117		19.747413120515485														18.67198462939931		19.339499649593765			19.827882948505582			18.219403374540487	19.99643607744593					18.42991252604693	18.97741349177012									19.619528199960754									16.650857451382215		18.292713107534897	17.647174818543238			16.926690625529268		19.04238792527725						21.31656360234193						GO:0016021//integral component of membrane;GO:0016020//membrane;GO:0070062//extracellular exosome	Hs20535811	283.5	8.1e-76	KOG3748	Uncharacterized conserved protein	S	Function unknown	POORLY CHARACTERIZED	K04679|1|5.7e-16|90.1|aam:106496341|MAD, mothers against decapentaplegic interacting protein
sp|Q8WWA0|ITLN1_HUMAN	25.807571509314343	24.99049669793925	23.54066164972791	25.66129837156045	24.97577068040366	25.38388866086456	26.47969860700169	25.30475098809405	25.69731185503677	26.077387517592424	25.0086648666081	26.174306363484128	25.95642325366176	25.58255647401669	25.50561180957232	26.100729071224904	25.20610155882712	25.21151617823818	25.084559054359683	24.841710609084007	25.804986425840124	25.89037920354206	26.51000921205046	25.674373535224365	25.073619124993204	25.96773373934804	24.83388327040235	26.798813262073125	25.704560480825204	25.476466282644186	25.126103520679948	25.469128295460383	26.722407721883656	25.965471926985213	26.067470279285946	26.144652255629687	24.18197561003869	25.82103840280243	26.14331387334392	24.787674908070397	26.51611911187075	26.4790054059887	24.508374168947856	25.733594173755638	25.432848026633177	24.257779990024265	24.417925757928657	24.833392116946836	26.55979653451976	25.948727807166694	25.276824986791866	25.518723125988767	25.126128014790098	25.732663373285472	24.42833399825029	26.484157100508774	27.017965640371383	25.55211520339952	26.243776091447916	26.566825033490897	25.643141873317127	24.96695082909652	25.48057389033974	25.12371140667399	24.96329374787129	27.070963670882215	25.43099817114626	25.673671623357777	26.3301083340911	25.812870025494103	26.00098183008618	24.57829088848249	26.1273475660136	24.954253688140472	25.487374841181705	25.88073484184673	24.76223772035004	25.808189021978183	25.983006821727898	25.40499528918792	25.17713734270749	26.8014890056117	26.89710585034944	25.39655245300308	24.48915778953376	25.785620219873028	25.86284774109251	26.30637122447865	25.47648413402409	25.14883219765812	24.786647840942464	25.05074481832792	25.140910980103182	25.62086610086692	25.714589237299844	25.578940487173224	25.67592202464084	25.808123834151047	25.92401894931964	25.306952036851143	25.39460233196417	27.887676655111918	28.714187070864742	27.4822784605794	24.641910206886976	29.246544162591995	28.34499904100033	26.684736344344284	28.51867030861601	28.903144461611348	GO:0070207//protein homotrimerization;GO:0019730//antimicrobial humoral response;GO:0009624//response to nematode;GO:0046326//positive regulation of glucose import;GO:0001934//positive regulation of protein phosphorylation	GO:0005509//calcium ion binding;GO:0070492//oligosaccharide binding;GO:0042802//identical protein binding	GO:0043235//receptor complex;GO:0070062//extracellular exosome;GO:0045121//membrane raft;GO:0031526//brush border membrane;GO:0005576//extracellular region;GO:0031225//anchored component of membrane									K17527|1|7.6e-193|676.8|hsa:55600|intelectin
sp|Q8WWA1|TMM40_HUMAN	20.533936062532035						19.14821127891426					20.4534235234712																		19.143990208582007	19.63115442516704	18.305323819947724	18.84033376104221				19.36627842696065					19.469634827761432							19.3216029644424		21.42822216097273	18.95785559955918					19.25511745476865														19.798800769576008				22.071244170649717		19.933749362297256																				19.293222824882285		19.77488117139324			22.90730831020628	19.50158501330006			21.08960430040454	20.016201816190524						GO:0016021//integral component of membrane	YKR092c	49.7	7.9e-06	KOG2992	Nucleolar GTPase/ATPase p130	Y	Nuclear structure	CELLULAR PROCESSES AND SIGNALING	K11422|1|4.7e-06|55.8|ngi:103726333|histone-lysine N-methyltransferase SETD1 [EC:2.1.1.43]
sp|Q8WWI5|CTL1_HUMAN																																								18.157150595538187																																																														20.329813834864687				20.005914315302935		19.46153163616862			GO:0006656//phosphatidylcholine biosynthetic process;GO:0015871//choline transport;GO:0042426//choline catabolic process;GO:0055085//transmembrane transport	GO:0015220//choline transmembrane transporter activity	GO:0070062//extracellular exosome;GO:0016021//integral component of membrane;GO:0016020//membrane;GO:0005739//mitochondrion;GO:0005654//nucleoplasm;GO:0005741//mitochondrial outer membrane;GO:0005886//plasma membrane	Hs18034692	1322.4	0	KOG1362	Choline transporter-like protein	I	Lipid transport and metabolism	METABOLISM	K06515|1|0.0e+00|1322.4|hsa:23446|solute carrier family 44 (choline transporter-like protein), member 1
sp|Q8WWM7|ATX2L_HUMAN																																																																																																						20.37292758890818				20.24813911213789		17.997004594070034		16.52221590686341	GO:0010603//regulation of cytoplasmic mRNA processing body assembly;GO:0034063//stress granule assembly	GO:0045296//cadherin binding;GO:0003723//RNA binding	GO:0010494//cytoplasmic stress granule;GO:0016607//nuclear speck;GO:0005829//cytosol;GO:0016020//membrane	Hs6005699	1718.4	0	KOG2375	Protein interacting with poly(A)-binding protein	A	RNA processing and modification	INFORMATION STORAGE AND PROCESSING	K10955|1|2.3e-15|89.0|sdu:111219409|mucin-2
sp|Q8WWQ0|PHIP_HUMAN																																																																																																									20.3164628204938			18.627444596102205			GO:0008284//positive regulation of cell proliferation;GO:0022604//regulation of cell morphogenesis;GO:0008286//insulin receptor signaling pathway;GO:2001237//negative regulation of extrinsic apoptotic signaling pathway;GO:0007010//cytoskeleton organization;GO:0045840//positive regulation of mitotic nuclear division;GO:0043568//positive regulation of insulin-like growth factor receptor signaling pathway;GO:0043066//negative regulation of apoptotic process;GO:0008360//regulation of cell shape;GO:0045944//positive regulation of transcription from RNA polymerase II promoter;GO:0045893//positive regulation of transcription, DNA-templated;GO:0001932//regulation of protein phosphorylation	GO:0005158//insulin receptor binding;GO:0070577//lysine-acetylated histone binding	GO:0070062//extracellular exosome;GO:0005634//nucleus	Hs16445436	1822.8	0	KOG0644	Uncharacterized conserved protein, contains WD40 repeat and BROMO domains	R	General function prediction only	POORLY CHARACTERIZED	K11797|1|0.0e+00|3690.2|hsa:55023|PH-interacting protein
sp|Q8WWU7|ITLN2_HUMAN	20.0380762713724	17.51715813457176								20.52106669001212				18.768459970016348	17.979165690709184								19.68808505384952					19.29698245538895	18.731763759220968	18.585193829587155			19.44109593666536																20.079485885224354		19.602075847022988	18.964184490204552					20.112525436196																																													20.26123461283026	21.20525560382527			21.116530643382895	20.610060003578177		19.949847217453	20.972882000455705		GO:0046872//metal ion binding;GO:0030246//carbohydrate binding	GO:0005576//extracellular region									K17527|1|4.8e-198|694.1|hsa:142683|intelectin
sp|Q8WWV6|FCAMR_HUMAN	19.455209158177773																	19.65145861639475			20.030814540389738	19.13972368828542									19.23457680124853			19.86060174370946			19.75083105648611					18.11382782385512							16.23609967658638				20.05365077141008							18.881800562057386							19.80021491804372								19.81645799293934		19.016952780544703	17.90750304712786				17.361111155869747					19.624787134816067	19.119977694706893											18.79159254383073	18.312678342946537	19.83910104439534		18.41526484515702		18.326823003550224			19.1891754314714	20.981524427275637		GO:0002250//adaptive immune response	GO:0019862//IgA binding;GO:0004888//transmembrane signaling receptor activity;GO:0001791//IgM binding	GO:0016021//integral component of membrane;GO:0005886//plasma membrane									K16851|1|1.7e-311|1071.6|ggo:101133478|high affinity immunoglobulin alpha and immunoglobulin mu Fc receptor
sp|Q8WWW0|RASF5_HUMAN	24.79558201230035	25.684235847550003	24.733817856809218	24.975397959714957	25.82705816795429	24.772541013045277	24.83228458741442	26.485451441730675	25.380712575257803	24.738492743217456	24.939788244312204	24.84192992324324	24.79091070699951	25.32096898889828	25.78060384886243	24.88066193778416	25.20393987831944	24.80370930512049	25.076712337062705	25.15720551313723	25.652235608376525	25.858641487294225	26.668502862088214	25.809793074032868	25.42326375996463	25.13594543940846	25.18834083113313	26.62209447442901	25.104769111498744	25.1370123900367	24.726383045536146	25.136770698068464	25.231076354693872	25.052168316653272	25.71677341605036	25.02874211041517	25.433612407375392	25.025450396185704	25.81461816015646	25.608398095632143	26.349917232523943	25.6049707022067	26.54542323495468	25.65936642320679	24.24671756757417	24.951305723535587	25.50873588962922	26.253527382745133	25.356334006728463	25.817016331962005	24.931615483410773	24.903671065275947	25.71329188574549	25.14925715453596	23.8172512946113	25.342419704950768	25.14744394606281	25.84218893578892	25.256377343476707	25.14855638718067	25.73243649937996	25.09037380532953	24.55863415216788	25.27782543885198	25.4449764997832	24.543413914611637	25.74687686166498	24.619189456129696	26.976071606181268	24.673331056022928	24.62928523980458	25.2820930741422	24.700681103619843	25.010801036284324	24.63919393081326	24.50025238230433	25.351454412014064	25.25438146906689	25.38412739002911	24.650472876495392	25.64524355633491	24.64268337990552	25.96641211618521	26.063414044291022	24.70800640276834	25.129603401600903	25.29215098796576	25.61117097739618	24.46369850781739	25.381480614021385	24.09176592236166	25.0945997714462	25.3249284856098	25.30616052696997	25.437402850053	25.430168885741796	25.570570044608854	25.374868530119848	24.993066499331697	24.455700115068847	26.010116563200203	24.428532488030505	23.025720150022316	23.670176088306423	23.21220002971028	23.0993065541572	23.625691742366428	22.39435328103188	24.124517898419487	23.926967952666157	GO:0008285//negative regulation of cell proliferation;GO:1900180//regulation of protein localization to nucleus;GO:0042981//regulation of apoptotic process;GO:0006915//apoptotic process;GO:0031398//positive regulation of protein ubiquitination;GO:0035556//intracellular signal transduction	GO:0046872//metal ion binding;GO:0017016//Ras GTPase binding;GO:0042802//identical protein binding	GO:0005737//cytoplasm;GO:0005634//nucleus;GO:0005622//intracellular;GO:0005874//microtubule	Hs13899265	775.8	3.7e-224	KOG4239	Ras GTPase effector RASSF2	T	Signal transduction mechanisms	CELLULAR PROCESSES AND SIGNALING	K08015|1|5.1e-245|850.5|hsa:83593|Ras association domain-containing protein 5
sp|Q8WWY3|PRP31_HUMAN										19.44646590386843			18.41937733911917			19.32050070924527																					15.813436256922694			18.89059674997108						20.26188598204018						17.88253651338652	18.553796757076828									22.464237166086345	19.853486504047783	18.446296071766824												19.92546357952163	17.563128809390527																							18.202660013121225					20.74986583765986	18.71370781310516		20.33053607659598		17.8516990853892	GO:0071166//ribonucleoprotein complex localization;GO:0000244//spliceosomal tri-snRNP complex assembly;GO:0000398//mRNA splicing, via spliceosome	GO:0030621//U4 snRNA binding;GO:0030622//U4atac snRNA binding;GO:0070990//snRNP binding;GO:0003723//RNA binding;GO:0043021//ribonucleoprotein complex binding	GO:0016607//nuclear speck;GO:0046540//U4/U6 x U5 tri-snRNP complex;GO:0071011//precatalytic spliceosome;GO:0005634//nucleus;GO:0005654//nucleoplasm;GO:0005690//U4atac snRNP;GO:0097526//spliceosomal tri-snRNP complex;GO:0019013//viral nucleocapsid;GO:0005687//U4 snRNP;GO:0015030//Cajal body;GO:0005684//U2-type spliceosomal complex;GO:0071339//MLL1 complex	Hs7661654	965.7	3e-281	KOG2574	mRNA splicing factor PRP31	A	RNA processing and modification	INFORMATION STORAGE AND PROCESSING	K12844|1|4.5e-280|967.2|ptr:107969799|U4/U6 small nuclear ribonucleoprotein PRP31
sp|Q8WWY8|LIPH_HUMAN																																																			16.898136416558938																								18.928018860306175								18.231814968167903																18.12059293300377			20.963313677097585			17.67901710116533	18.60596527639837					GO:0006654//phosphatidic acid biosynthetic process;GO:0006629//lipid metabolic process;GO:0016042//lipid catabolic process	GO:0052689//carboxylic ester hydrolase activity;GO:0004620//phospholipase activity;GO:0008201//heparin binding	GO:0005576//extracellular region;GO:0005886//plasma membrane;GO:0005615//extracellular space									K19404|1|8.5e-270|932.9|hsa:200879|phosphatidic acid-selective phospholipase A1 [EC:3.1.1.-]
sp|Q8WWZ8|OIT3_HUMAN	22.70792985126104	20.837434263694277	21.236480269255964	21.56681722507018	21.089439195582774	21.052089983092063	21.43741050525821	20.971661669993725	21.90302758827384	22.237676125929944	21.796282283813078	21.8908242096282	21.39566388384201	21.19700836853288	21.76794545253275	21.883434260202492	24.1222812083872	22.11854194082641	21.23034554626432	21.310944352784183	21.718028478054528	21.573041796296803	22.375364603427823	21.71721886393862	21.528333639480422	21.52197333500249	19.913543029743423	21.78670496669771	21.417760922620182	21.76840008064282	21.662971849298167	21.211995255033827	20.648301225472	22.19981724374116	21.25517909455762	21.71077253724304	20.54952255488524	21.60432731280937	21.875728542901232	21.30152564012336	22.526821074680612	22.720111567153506	21.2128858838153	20.89608930406007	21.056262946706237	20.884165608475616	22.895913047213742	21.3720021295114	20.967465509388933	21.02859318437573	21.24544471816705	21.23274894661121	21.23632866794126	21.20747129072529	26.00551694602306	20.169518455571545	20.66713252625157	20.73843704361615	21.688184048994245	21.699351132253373	21.85322623739757	20.72750022234016	21.89634936340147	23.17820696326413	21.96538440202768	21.954710086166585	21.24154800921357	21.129404568020327	21.75750574855305	21.056814679404702	20.673643144424435	21.54571076628761	20.662011118645825	21.496016524830072	21.915686133737346	20.89834001909577	20.485934963302917	21.002711096163885	21.342346307867604	21.31596426923142	21.508091423662545	21.35903765897952	21.403827157985933	19.953574891001814	21.159912751506088	20.35326267057326	23.741470825822525	21.845269893749613	26.427420355949963	21.54426117603116	21.92322542166524	22.03907641567403	21.069489892267164	21.84002000086129	21.86437101084581	21.686555997321783	21.6233254098349	21.79820535881487	21.962053541627213	24.577856828898582	21.684679535352338	21.63293326731405	22.96932529963797	22.340094328691503	21.01220910055156	21.682143955893128	21.55956596171255	20.58493808677692	22.460171758000534	21.799749645466058	GO:1903118//urate homeostasis	GO:0005509//calcium ion binding	GO:0005635//nuclear envelope	CE24549	125.2	3.4000000000000005e-28	KOG1218	Proteins containing Ca2+-binding EGF-like domains	T	Signal transduction mechanisms	CELLULAR PROCESSES AND SIGNALING	K18274|1|4.9e-38|163.3|sgh:107595185|uromodulin
sp|Q8WXA9|SREK1_HUMAN	21.90423887102481									21.96809084663178						22.2812115649546	21.343878880828143						22.18201791669785													21.81236401848416																21.475411232522017				21.977658963508997			22.167781723111982																																22.442064499009167													21.382206307420663	21.86296190148192	21.497938923142755		21.15012844905914			GO:0000381//regulation of alternative mRNA splicing, via spliceosome;GO:0008380//RNA splicing;GO:0006397//mRNA processing	GO:0003723//RNA binding	GO:0016607//nuclear speck;GO:0005654//nucleoplasm;GO:0005681//spliceosomal complex	Hs21040255	995.7	2.8e-290	KOG4676	Splicing factor, arginine/serine-rich	A	RNA processing and modification	INFORMATION STORAGE AND PROCESSING	K13165|1|1.2e-288|995.7|hsa:140890|splicing factor, arginine/serine-rich 12
sp|Q8WXE9|STON2_HUMAN	18.36992122102684						19.53483451407989				19.60259807170778	17.57724783023435			18.9940046132507	17.666261349489897	19.95515457889475	19.063802811680432	17.78506053646188			17.98274441816231								18.32524769049549	18.49957850294581		18.190916230459347																18.25983305376455		18.26314800991291	16.591103890673242		17.378056783940146		20.04316734060768	18.924049049734823	18.057688891918115	18.372563516511					16.889455248396676	16.92450816685312					19.5285506388374					20.36756145899983		19.64610376817542										20.01265163345456		17.967397145777035							17.863937095983296	17.995596581937463			18.56871223687051		22.023907250374645	17.626624767735517			21.921870077158104		18.96779486405785			GO:0061024//membrane organization;GO:0002244//hematopoietic progenitor cell differentiation;GO:0048488//synaptic vesicle endocytosis;GO:0030100//regulation of endocytosis		GO:0008021//synaptic vesicle;GO:0005730//nucleolus;GO:0005829//cytosol;GO:0016020//membrane;GO:0043005//neuron projection;GO:0030054//cell junction;GO:0030136//clathrin-coated vesicle	Hs21361863	1851.6	0	KOG2677	Stoned B synaptic vesicle biogenesis protein	U	Intracellular trafficking, secretion, and vesicular transport	CELLULAR PROCESSES AND SIGNALING	K20067|1|0.0e+00|1838.2|pps:100974715|stonin-1/2
sp|Q8WXF7|ATLA1_HUMAN	20.17347171456002		20.32042413204711			20.50814453197939	21.07550485345023	21.00362550489337			20.453963959942424		20.195727417517503	19.677697721043604	21.08895429758056		21.129294579018477				21.775407488530835	21.5753983595072	20.05312557556656	20.759014333447983	21.037986919905933	21.16173047388792	19.831106141639268		20.611142604841085			20.394449754974215	20.950447635455973	20.42896442332136	20.96687714181262		21.845274894298363						21.16546299952158	21.94565440808104			21.84955295082218	21.818807443996423		19.316191467296942			21.67382249028169	20.46678157771599			21.374365699161448	21.48810940385237		20.629733780181283						20.27678777676913	21.06071797887468		22.114511714771663	21.91870725320341		21.38845365962644	21.24201843447071		20.17592825281398		21.057669763026		14.975474634571594	20.40333298877253			22.675527085624974	21.198859084834226			21.205678595647		18.83225207955923		20.010955231808214		20.68354397800813				20.993605152501438	20.744441934978287	21.15623723422352	19.87886637120661		19.031730200086297	18.330932572926383			18.940498346822352	21.336523400256443	18.91182087132781			GO:0007029//endoplasmic reticulum organization;GO:0051260//protein homooligomerization;GO:1990809//endoplasmic reticulum tubular network membrane organization;GO:0007409//axonogenesis	GO:0003924//GTPase activity;GO:0042802//identical protein binding;GO:0005525//GTP binding	GO:0000137//Golgi cis cisterna;GO:0071782//endoplasmic reticulum tubular network;GO:0005783//endoplasmic reticulum;GO:0005794//Golgi apparatus;GO:0016021//integral component of membrane;GO:0005789//endoplasmic reticulum membrane;GO:0098826//endoplasmic reticulum tubular network membrane;GO:0030424//axon;GO:0000139//Golgi membrane	Hs19923445	1123.2	0	KOG2037	Guanylate-binding protein	R	General function prediction only	POORLY CHARACTERIZED	K17339|1|0.0e+00|1123.2|hsa:51062|atlastin [EC:3.6.5.-]
sp|Q8WXH0|SYNE2_HUMAN												21.463019927470484				22.394168130289312										23.977088323402302			23.17908302077681	23.72242896123321		24.544284080634878	24.39295557657863		24.48781990394399	24.987021264933745			24.21241458753981		24.309833934590667						24.22791908327197	23.53433706659481				23.99265930627521		24.84547142146976				24.951140684548896	23.6451448928212				24.31541447195924	23.99940793333072	22.73761263869367	24.08739475026661		24.53313177778844	25.21518812628185	24.36880720141223	23.49158171065549	24.27129336415012	24.37347350715237	24.001215301523462		24.44082972001327	24.88518533085312	24.054740266275825	23.92057040300732	24.77270153814671	24.451402735280027	21.966842534341662	23.81661629249553	24.931165892787952	24.334158108861423	24.00309537000805	23.1480620581354	24.85356845564759	23.606914968666207	24.78218831841385	24.329486712503968	24.203897313823973	25.029410890350164				23.78118656693205		25.20425751772453	23.75967829956887	25.089203849363443	22.144109997812485	23.31494144405367	22.86031048012217	25.243626086685996	23.192028569600264	22.72287960565297	24.07461638893524	24.561095930653877	24.510308905434616	GO:0090286//cytoskeletal anchoring at nuclear membrane	GO:0051015//actin filament binding	GO:0016021//integral component of membrane;GO:0034993//LINC complex	Hs21553341	13515.5	0	KOG0516	Dystonin, GAS (Growth-arrest-specific protein), and related proteins	Z	Cytoskeleton	CELLULAR PROCESSES AND SIGNALING	K19346|1|0.0e+00|12982.4|mcf:102144340|nesprin-2
sp|Q8WXU2|DAAF4_HUMAN																																																																	18.70629269042054								20.149530960603123																																						GO:0007368//determination of left/right symmetry;GO:0036159//inner dynein arm assembly;GO:0036158//outer dynein arm assembly;GO:0061136//regulation of proteasomal protein catabolic process;GO:0033146//regulation of intracellular estrogen receptor signaling pathway;GO:0001764//neuron migration;GO:0003341//cilium movement	GO:0030331//estrogen receptor binding	GO:0005737//cytoplasm;GO:0005813//centrosome;GO:0005634//nucleus;GO:0097730//non-motile cilium;GO:0005886//plasma membrane;GO:0005829//cytosol	Hs18677737	825.5	4.1e-239	KOG1124	FOG: TPR repeat	R	General function prediction only	POORLY CHARACTERIZED	K19758|1|2.7e-238|828.2|hsa:161582|dyslexia susceptibility 1 candidate gene 1 protein
sp|Q8WY21|SORC1_HUMAN	20.82572487491081			21.04470049799347	20.4110004304185		21.44026664168116						20.73258457033316	20.40432079666953	20.77495361927537					21.025990050669574		20.50297119771267	21.43456901554525						20.948383854979387	21.23105022319196			21.40004343292601			21.237550686152417					21.17461480979832			21.40014395487128	20.54416080857099				20.672889341266373	20.30653345488373	20.923579796698625		20.979767994856207			20.87432571986273	21.256204468935717	20.67541532530603										20.69681350498383						20.435246802421933	21.23881782068454			21.88522901177296													21.07116282432468	21.51183173797606	21.04967226887528	20.53501215416271		20.84325413016598	21.36394020295595			20.04600846405364	19.042955233856063	19.817044065226227	20.32651272296897			20.562102740047383			20.53013620147099	20.460389848604528			GO:0016021//integral component of membrane	Hs18379342	2373.2	0	KOG3511	Sortilin and related receptors	R	General function prediction only	POORLY CHARACTERIZED	K12388|1|1.2e-65|256.1|pret:103459212|sortilin
sp|Q8WYA6|CTBL1_HUMAN													16.84543261622043			18.29916132007456																																																																																									20.83454789724733			20.354526336773667			GO:0043065//positive regulation of apoptotic process;GO:0006915//apoptotic process;GO:0000398//mRNA splicing, via spliceosome;GO:0016445//somatic diversification of immunoglobulins	GO:0019899//enzyme binding	GO:0005737//cytoplasm;GO:0016020//membrane;GO:0005634//nucleus;GO:0005654//nucleoplasm;GO:0000974//Prp19 complex;GO:0005681//spliceosomal complex	Hs18644734	1109	0	KOG2734	Uncharacterized conserved protein	S	Function unknown	POORLY CHARACTERIZED	K12864|1|0.0e+00|1109.0|ggo:101149509|beta-catenin-like protein 1
sp|Q8WYJ6|SEPT1_HUMAN										16.28222252226577																																																									18.689155234202367																																			17.04249732017485						18.814570850057294	17.739125299343236		GO:0051301//cell division;GO:0007056//spindle assembly involved in female meiosis;GO:0051311//meiotic metaphase plate congression;GO:0007049//cell cycle	GO:0042802//identical protein binding;GO:0005525//GTP binding	GO:0005737//cytoplasm;GO:0072687//meiotic spindle;GO:0030496//midbody;GO:0005815//microtubule organizing center	Hs16604248	736.1	2.9e-212	KOG2655	Septin family protein (P-loop GTPase)	DZU	Cell cycle control, cell division, chromosome partitioning;Cytoskeleton;Intracellular trafficking, secretion, and vesicular transport	CELLULAR PROCESSES AND SIGNALING;CELLULAR PROCESSES AND SIGNALING;CELLULAR PROCESSES AND SIGNALING	K13737|1|1.6e-213|745.7|ptr:454043|septin 1
sp|Q8WYN0|ATG4A_HUMAN	22.456759425476616	19.635740911703078	18.738166034157167	21.473185638727735	19.156467480531763	18.892396910532742	20.386895852198627	20.581124244471248	19.915203959010743	23.236742857424264	19.625808741433836	20.58437883348933	18.55355461851501	19.09554603432864	20.1257770671483	23.488899496850436	19.845328387922013	20.490122625331363	19.1043599980048	18.56865658306181	21.025003520039824	19.87540087331347	20.922579654117293	20.144410034544748	22.33548888632991	19.62859716494903	19.016848597735255		20.49797109736832	21.933782512972265	21.266881882697746	19.932476967683524	21.572167616851758	21.828586877351285	21.5211064216948	20.701719606188465	20.571186852803795	19.216742744932656	20.703562013255965	18.70843449260212	19.20993555576492	19.614324973605367	18.38078101789035	18.37530370471392	20.110531391423155	21.368504036543754	19.49283780416585	20.268116045532484	20.99812103621469	21.300733187115213	22.129006335976104	21.924624995093644	21.53660128925541	20.677943328741435	19.165674939209875	20.154812410651157	21.20547616573939	18.046749155379644	20.93858215621832	21.676026073571144	21.14770882362293	18.53144059494309	19.334420575474223		19.495960856788816	18.91822149094613	20.852974923247277	18.719784902896293	19.48815759167888	20.636049699317624	19.477205724805437		18.756432547925336		21.401179309204537	18.91140146192344	19.99758413872359	19.58159773758197	20.64167396760279	18.67484132001067	18.10793053214952	21.214019084895664	19.89434640614607	19.17292626803462	18.30843481841315	19.144027266276314	20.47312633738716	19.276278210780596	16.939906421822034	20.608036318785675	21.73624297954685	20.042876393863917	20.943142447654814	20.32673006242327	20.325662129556815	20.34739562092876	20.314272846245636	20.22309411677634	21.160118186125125	20.82232199673949		19.78593499376039		19.43112224561255	19.66914767961859	20.343302807904845	19.69404272239265	20.10986181317974			GO:0000422//autophagy of mitochondrion;GO:0006612//protein targeting to membrane;GO:0000045//autophagosome assembly;GO:0006501//C-terminal protein lipidation;GO:0044804//autophagy of nucleus;GO:0015031//protein transport;GO:0006508//proteolysis;GO:0006914//autophagy;GO:0051697//protein delipidation	GO:0004197//cysteine-type endopeptidase activity;GO:0008234//cysteine-type peptidase activity	GO:0005737//cytoplasm;GO:0005829//cytosol	Hs16418417	828.2	6e-240	KOG2674	Cysteine protease required for autophagy - Apg4p/Aut2p	ZU	Cytoskeleton;Intracellular trafficking, secretion, and vesicular transport	CELLULAR PROCESSES AND SIGNALING;CELLULAR PROCESSES AND SIGNALING	K08342|1|1.2e-238|829.3|hsa:115201|cysteine protease ATG4 [EC:3.4.22.-]
sp|Q8WYQ5|DGCR8_HUMAN			19.588796785487872	19.332948485987973						19.844668339741272	21.22315961895539		17.519627813350446	20.18892900579402			19.156707664327925	21.52250012514193	19.98419381506493	20.539923114832984	18.112854119333093									19.65261363083472		22.21421432797098	20.110256765747287	20.651569001148804		19.438958395459338	20.16830969744438				19.135601545324494	20.198761224263556			20.13503266303472	22.076870124167435		20.923659645069627		18.54984709721327	20.844033477933596		18.7831242848086		20.444630920953426			17.19259965726954			21.21378280486899				20.19353919241932	20.933439477547573	19.104502494499457									18.790425654862787	19.78735966257459	17.63948798855672		21.672555751337207	20.289800630529434	20.850665541119103			21.067116467306807		18.63819876476428		21.407202000844013		21.64609036725375	20.744053242733315							19.79204718131853		21.62579733755248				19.093992391329213	17.758530774546948	21.74840325937624	19.076170414971216	21.18636367544144		GO:0010586//miRNA metabolic process;GO:0090502//RNA phosphodiester bond hydrolysis, endonucleolytic;GO:0031053//primary miRNA processing;GO:0072091//regulation of stem cell proliferation	GO:0070878//primary miRNA binding;GO:0020037//heme binding;GO:0004525//ribonuclease III activity;GO:0003725//double-stranded RNA binding;GO:0003723//RNA binding;GO:0046872//metal ion binding;GO:0042802//identical protein binding;GO:0042803//protein homodimerization activity	GO:0005737//cytoplasm;GO:0070877//microprocessor complex;GO:0005730//nucleolus;GO:0005634//nucleus;GO:0005654//nucleoplasm;GO:0014069//postsynaptic density	Hs12232459	988.8	5.2e-288	KOG4334	Uncharacterized conserved protein, contains double-stranded RNA-binding motif and WW domain	R	General function prediction only	POORLY CHARACTERIZED	K18419|1|0.0e+00|1564.7|hsa:54487|microprocessor complex subunit DGCR8
sp|Q8WYR1|PI3R5_HUMAN	20.98207712515829	20.998256093838425	21.042539289039	20.925943575602613		20.86837329661388	20.33464347928456		20.981868822992457	20.737875065996118	20.59323129200479	20.484456305108424	20.70393926446684	21.058626362238183	21.0847263182327	20.1905092852778	19.62810342804753	20.497938156554497	21.30230317161452	20.62730669547977	21.55964293348741	21.30609215019429	21.63400638307156		20.859382366011264	21.107609671991398	21.071335180755096	20.775590692435955	21.303026330479675	20.388350993595346	20.31719762828103			21.0780814977374	20.81877240449009	21.09228019877316	20.61925581711924		20.797785136528454	21.32048721945011	21.177808768643636		20.193294447712656	20.190892955870645	20.63850537347289	19.60441673608309	20.4939086570834		21.021062234402656	21.028148281928505	20.986821683502253		21.007159662905597		19.964732714027853	20.338449096219623			20.90108563873353	20.732947459035984	20.80001864927905	19.829600237261943		20.90218459519716		20.74408117779655	20.841068202861525	21.733046557302693	21.196597910424	21.76259982808442	21.02507128097485	20.647068701024672	20.83716830171306	21.39067821047624	21.107342291468417	21.14350809692441	20.421639327711656	21.474134954444622	21.225954350007587	20.57382942576024	21.132037950045223	21.536116006980244	21.710008389706985	21.00423187598473	19.982439468356823	20.92194310223408	20.782666391854956	21.090156032848544	20.83268463947429	21.40387771844076	21.080570502108632	20.948238590053805	21.21741768035495	21.12606030214586	20.790327086708665	20.534535592463577	20.904187596667644	20.97021722401777	20.93910911754381	20.21730493590667	21.59301730861454	22.02146395292862	20.86105492210776		20.47240032676328		20.29596039818342	20.414426739897173	20.99207889145668	20.718341073979143	GO:0051897//positive regulation of protein kinase B signaling;GO:0043406//positive regulation of MAP kinase activity;GO:0014065//phosphatidylinositol 3-kinase signaling;GO:0006661//phosphatidylinositol biosynthetic process;GO:0007186//G-protein coupled receptor signaling pathway;GO:0030168//platelet activation	GO:0016301//kinase activity;GO:0046935//1-phosphatidylinositol-3-kinase regulator activity;GO:0031683//G-protein beta/gamma-subunit complex binding;GO:0046934//phosphatidylinositol-4,5-bisphosphate 3-kinase activity	GO:0005737//cytoplasm;GO:0005944//phosphatidylinositol 3-kinase complex, class IB;GO:0005942//phosphatidylinositol 3-kinase complex;GO:0005634//nucleus;GO:0016020//membrane;GO:0005815//microtubule organizing center;GO:0005886//plasma membrane;GO:0005829//cytosol									K21290|1|0.0e+00|1767.7|hsa:23533|phosphoinositide-3-kinase regulatory subunit 5/6
sp|Q8WZ42|TITIN_HUMAN	20.268819843747387									18.747566360805685		20.95163766796381		24.510420671431508		22.62552239946452	24.275654969518254		21.177689030153022			19.96108339235365				20.49921599838292				20.36023754700142		21.04183494126412	21.391322542051658					22.258331221320173		19.654960506839725			21.584200373029358	21.046960752554003		20.683401323828477	22.75101742328437		21.43137384876027	21.972538840622143	17.936952701398557	20.64090114195541	22.2968182178103		21.05230299808521	20.694739641699968	21.33302021671545			21.32802786109005	21.1297961482535		24.11656185053998			20.879586223318757	24.832793618482462	19.96251154201374	19.73085894468443	20.535062813789278			20.44699999670578		18.410769505470927								19.52877987934525		21.9985045920659		21.714973729403702	19.608800685471955			20.57592575651775	18.52801522647188	19.76761939823462	20.39217995114945	21.247895529996388	21.57936123006396	20.78743402561993		18.552060758309345	20.211869644056392	18.816746465883156			20.924860448391684		20.509394982811852	18.94807881387744	21.187294471744597		23.875101011960336	GO:0030241//skeletal muscle myosin thick filament assembly;GO:0030240//skeletal muscle thin filament assembly;GO:0006941//striated muscle contraction;GO:0010628//positive regulation of gene expression;GO:0051592//response to calcium ion;GO:0060048//cardiac muscle contraction;GO:0035995//detection of muscle stretch;GO:0002576//platelet degranulation;GO:0003300//cardiac muscle hypertrophy;GO:0050790//regulation of catalytic activity;GO:0006936//muscle contraction;GO:0055008//cardiac muscle tissue morphogenesis;GO:0048769//sarcomerogenesis;GO:0045859//regulation of protein kinase activity;GO:0055003//cardiac myofibril assembly;GO:0045214//sarcomere organization;GO:0007076//mitotic chromosome condensation;GO:0030049//muscle filament sliding;GO:0050714//positive regulation of protein secretion;GO:0048739//cardiac muscle fiber development;GO:0010737//protein kinase A signaling	GO:0019899//enzyme binding;GO:0097493//structural molecule activity conferring elasticity;GO:0031433//telethonin binding;GO:0004674//protein serine/threonine kinase activity;GO:0042802//identical protein binding;GO:0004713//protein tyrosine kinase activity;GO:0002020//protease binding;GO:0004672//protein kinase activity;GO:0042805//actinin binding;GO:0005524//ATP binding;GO:0005509//calcium ion binding;GO:0051015//actin filament binding;GO:0019901//protein kinase binding;GO:0008307//structural constituent of muscle;GO:0043621//protein self-association;GO:0051371//muscle alpha-actinin binding;GO:0005516//calmodulin binding	GO:0030018//Z disc;GO:0031430//M band;GO:0070062//extracellular exosome;GO:0031674//I band;GO:0005859//muscle myosin complex;GO:0000794//condensed nuclear chromosome;GO:0005865//striated muscle thin filament;GO:0005829//cytosol;GO:0005576//extracellular region	Hs19747267	68898.3	0	KOG0613	Projectin/twitchin and related proteins	Z	Cytoskeleton	CELLULAR PROCESSES AND SIGNALING	K12567|1|0.0e+00|68939.5|hsa:7273|titin [EC:2.7.11.1]
sp|Q8WZ64|ARAP2_HUMAN																																																																																				19.48675703772528																					17.935558091378486						GO:0051056//regulation of small GTPase mediated signal transduction;GO:0007165//signal transduction	GO:0005096//GTPase activator activity;GO:0005547//phosphatidylinositol-3,4,5-trisphosphate binding;GO:0046872//metal ion binding	GO:0005829//cytosol	Hs21264592	3408.2	0	KOG1117	Rho- and Arf-GTPase activating protein ARAP3	TZ	Signal transduction mechanisms;Cytoskeleton	CELLULAR PROCESSES AND SIGNALING;CELLULAR PROCESSES AND SIGNALING	K18440|1|0.0e+00|3345.1|nle:100598521|Arf-GAP with Rho-GAP domain, ANK repeat and PH domain-containing protein 2
sp|Q8WZ74|CTTB2_HUMAN																					17.573721859650696									17.675734226027913																			21.315309957370484										18.258823587287733																19.374569069746897																19.598831526391905														23.992865555000883	21.096982423799204	19.042559515860887	22.416366291511608			GO:0007420//brain development	GO:0017124//SH3 domain binding	GO:0008021//synaptic vesicle;GO:0005938//cell cortex;GO:0043197//dendritic spine	Hs14739203	265.4	6.499999999999999e-70	KOG1103	Predicted coiled-coil protein	S	Function unknown	POORLY CHARACTERIZED	K18441|1|1.3e-25|123.6|aqu:100641148|cytohesin
sp|Q8WZ75|ROBO4_HUMAN																																																										19.78266220653332																																																					GO:0030334//regulation of cell migration;GO:0030154//cell differentiation;GO:0001525//angiogenesis	GO:0004872//receptor activity	GO:0070062//extracellular exosome;GO:0016021//integral component of membrane	Hs17511435	2058.1	0	KOG4222	Axon guidance receptor Dscam	T	Signal transduction mechanisms	CELLULAR PROCESSES AND SIGNALING	K06784|1|0.0e+00|2058.1|hsa:54538|roundabout, axon guidance receptor 4
sp|Q8WZA0|LZIC_HUMAN	20.525641373003904					18.14288827956752	19.811451893112785		18.66021954866853	17.469756445955444	20.561070770276025		18.76332714732416			19.123877603042505		17.22156593725497			18.076127713698792								17.407240745049478	18.22765505411003	19.085576429366807					16.442269185572925	19.30712377702272							18.716463563568556				17.124233727216065						17.967981728628427			19.95907695172521	17.28302279932098	20.315897159234368				17.137337025442363	18.95824590018707										18.388352305442297	20.577315666706856		18.857986337392003	19.951506103326366	20.76799314716297			19.942040636965952		19.78904785718012	18.545699681117547				19.280637796456315					17.922339173303328								21.52971633390598		19.596985983768946	24.059999234011684	21.40309528223436	18.235320961515345	21.166241895857613	19.104130717019512	18.839777114168605	GO:0010212//response to ionizing radiation	GO:0008013//beta-catenin binding										K22659|1|2.9e-46|189.1|bfo:BRAFLDRAFT_86219|calsyntenin 1!K04493|2|1.6e-07|60.5|xla:399114|Beta-catenin-interacting protein 1 (Inhibitor of beta-catenin and Tcf-4)
sp|Q92187|SIA8D_HUMAN			18.644965088108464	19.64347372206636					18.23154467784611				18.308337024412417		19.480590817241172	18.687195512705102	18.046000551368778	18.70869647327523	18.13954376254057		18.62623508512924	19.841992521730308	20.424166516701806	20.568642510952305	19.40746751305884	19.702864086095506	17.816563068104617	18.605413732317626	18.371761232029854	19.1741225451728	18.71682649500861	19.65781548949776		19.285464131425133	19.39991145024697		18.193469886058185	20.666778696544704	19.99095727431269		19.41183493588378	19.653207166466792			20.11180620901614	18.50246647051696	19.00508346175651	18.76290231853558	18.19845141383864	19.158530130338868		18.818512306833505		18.475009487088585			18.39877938682116	18.095898868298			17.81663540927885		20.23891366137228		19.2833871026518				16.801453750040725	18.729367551690107	20.76031110192646	19.47517638121453	17.27251777219942	19.24537264211394	19.58821525588954	19.13414803928619	19.277656706559423			18.378970521289727	16.066343140332815	21.11534511165618	18.521664453958632	19.700710724937835	19.033496165074663	19.547129049223795	19.974088361758263	20.257892649537343	18.266662681207965		20.111776260705124	19.879434376019955	18.77169180002421	18.14840507477897	19.87844683566812	19.67059732919113	18.136258437817094	18.70423786751408	18.030009681168				18.747153784086912	17.612568745650613	19.710158015354956	18.845018606002988	21.330037650171768	20.9474263784102	20.69506516853415	17.291113177827235	GO:0001574//ganglioside biosynthetic process;GO:0006486//protein glycosylation;GO:0009311//oligosaccharide metabolic process;GO:0007399//nervous system development;GO:0006464//cellular protein modification process;GO:0006491//N-glycan processing	GO:0033691//sialic acid binding;GO:0003828//alpha-N-acetylneuraminate alpha-2,8-sialyltransferase activity;GO:0008373//sialyltransferase activity	GO:0005794//Golgi apparatus;GO:0016021//integral component of membrane;GO:0000139//Golgi membrane	Hs5031999	728.4	5.9000000000000005e-210	KOG2692	Sialyltransferase	G	Carbohydrate transport and metabolism	METABOLISM	K06614|1|2.5e-208|728.4|pps:100977204|alpha-N-acetyl-neuraminate alpha-2,8-sialyltransferase (sialyltransferase 8D) [EC:2.4.99.-]
sp|Q92496|FHR4_HUMAN	22.72619275569038	22.473493270268307	20.930309961126344	23.645340367153693	22.795271235199284	23.77637631784167	22.37024528858669	20.765426892566143	23.452609879507506	21.732551164360416	23.4431297482332	21.01322589832124	23.355582252113543	23.462767890313355	23.108181305564845	21.616478331379696	22.922150818067298	22.09798665603665	22.156618021396472	22.6055434155524	23.4998724709179	22.831882489783947	22.53389110633875	21.176100108193435	22.997181717260155	23.511560118914947	20.84793406060727	23.678696498683767	22.61393862284732	23.974894697828837	22.504529576310485	21.588270232515484	22.57246104082673	23.40865789587641	22.955805673215263	22.180900993210543	22.212956703186496	22.779684850722287	21.518877318295083	23.16959557639385	22.343233910575137	22.468952293250137	23.17715261329017	22.64978900657056	23.370292816522102	22.051127110046377	22.04413460537965	23.0902924780113	22.40872448591303	23.14321687221341	21.95991605233564	22.838610442546937	21.854339577483344	21.68679616276496	25.09434221338577	22.20846434846899	22.36723000337109	22.57149487137845	22.81923321003299	22.46227558992143	23.06982494449144	18.4997029758306	21.28339966631973	23.024356513698056	23.398076601117303	22.322896621889413	24.34744114745402	22.573286444687085	23.532211005460145	22.969682594612856	22.67118847579492	23.87678030871072	21.47657977798283	22.857785240443366	21.746839378949208	23.15225376361997	22.4623788926264	22.662679264032622	23.02945411950401	23.66054186201695	22.99312361730661	20.69630568181984	23.15543362521675	22.715601434152543	22.96158814524128	22.53675537938152	23.35193186366305	22.85514289566209	21.556476108063755	23.523814907737798	22.45264062938578	21.035142330148748	23.020234152228493	22.56717196243858	22.559767640636103	22.97416916562156	22.897041200970147	22.55799635073976	23.41748999179588	22.04222470741724	23.50850634033678	21.534006868695272	21.23648426050815	21.91560937928029	22.120018535037605	19.762893069595133	21.534579846538147	20.846646521298297	21.324768298772955	21.15681645713754				Hs20480186	105.1	3.9000000000000004e-22	KOG4297	C-type lectin	TV	Signal transduction mechanisms;Defense mechanisms	CELLULAR PROCESSES AND SIGNALING;CELLULAR PROCESSES AND SIGNALING	K04004|1|1.2e-170|604.0|ggo:101130313|complement factor H
sp|Q92499|DDX1_HUMAN	21.90177579773955	18.83796127113602	20.22917140979592	19.12010531722555	19.44194979182905	19.233627498542315	19.26027011442259	20.66986454312071	19.82882225604217	21.987511646382767	20.45527732177635	20.85204299229953	20.97528007129064	17.88916250126175	20.37557838774608	22.95363941693974	20.017839635106803	21.04851211260884	19.85214306177537		19.505728180964145	19.728252183540665		19.37779636707352	20.27286179405901	18.98287937980029	20.584783619542005	20.04442960616382	19.197122760992077	19.75640013868714	20.542393987029875		20.015892220431567	19.154628719204734	20.182748358384547	19.82759384935031	20.17422295751032	18.31141146009404	19.59474330384913	19.89587718478528	20.553509776349205	18.926230762871644	18.88119011466467	19.336387298112943	18.752899507216203	19.811846345399157	21.565930586535305	18.20419697528101	20.93523993928736	19.942307701429755	20.01505939724881	20.39329629340063	20.04825730757675	19.20201609990848	20.19007445475716	19.98643121762623	20.2740745420022	19.766795598769864	20.214948791050137	19.129910631053637	18.932591145513012	20.13124272729528	19.87118817407735	20.363226416128388	19.992479285048397	18.584519295574523	20.04064627850479			19.988747713848603	20.3370004571065				21.67145130403789		20.94017579377028		19.83700369794311	19.56047457744793		19.65056174416895		20.169651314575837	18.469834463237973	19.74428648579313	20.642960221298395		20.62174608570987	19.840584227090996	19.8491955351481		20.415338330889945	20.131975439524528	19.855344233878007	20.161858768196826	19.87057734129547	20.332812476194395		20.5801388713428	18.712085692692987	23.273008393453427	19.6670116570462	21.85248163388201	22.97473331225574	22.351527779076424	20.427495520642555	22.098148889087945	20.04117288392118	20.329830266148598	GO:0000245//spliceosomal complex assembly;GO:0090305//nucleic acid phosphodiester bond hydrolysis;GO:0007275//multicellular organism development;GO:0006302//double-strand break repair;GO:0009615//response to virus;GO:0006388//tRNA splicing, via endonucleolytic cleavage and ligation;GO:0010501//RNA secondary structure unwinding;GO:0032508//DNA duplex unwinding;GO:0043330//response to exogenous dsRNA;GO:0006446//regulation of translational initiation;GO:1903608//protein localization to cytoplasmic stress granule;GO:0006355//regulation of transcription, DNA-templated;GO:0006351//transcription, DNA-templated;GO:0006397//mRNA processing	GO:0033677//DNA/RNA helicase activity;GO:0008026//ATP-dependent helicase activity;GO:0008143//poly(A) binding;GO:0003676//nucleic acid binding;GO:0003677//DNA binding;GO:0004527//exonuclease activity;GO:0003712//transcription cofactor activity;GO:0005524//ATP binding;GO:0003723//RNA binding;GO:0004004//ATP-dependent RNA helicase activity;GO:0004386//helicase activity;GO:0004518//nuclease activity;GO:0003724//RNA helicase activity;GO:0003725//double-stranded RNA binding;GO:0003682//chromatin binding	GO:0072669//tRNA-splicing ligase complex;GO:0005737//cytoplasm;GO:0071920//cleavage body;GO:0005730//nucleolus;GO:0016020//membrane;GO:0030529//intracellular ribonucleoprotein complex;GO:0005654//nucleoplasm;GO:0010494//cytoplasmic stress granule;GO:0005829//cytosol;GO:0005634//nucleus	Hs4826686	1519.6	0	KOG0349	Putative DEAD-box RNA helicase DDX1	A	RNA processing and modification	INFORMATION STORAGE AND PROCESSING	K13177|1|0.0e+00|1519.6|hsa:1653|ATP-dependent RNA helicase DDX1 [EC:3.6.4.13]
sp|Q92506|DHB8_HUMAN	20.087487057935277	21.606618807889557		20.522523982634095		18.849146581526178	20.669943692570207	24.285159003188426	17.28325208006829	19.405154652240626	20.44260838242312		18.247677772656477	20.428695114912		24.18975652382052	19.953753825528807	21.50609747275137	21.275732104428474	18.138781044358197	21.027485363144383	21.55698227197548	20.78365017235449	19.622164475206407	20.61957787385649	20.19580622217023			20.79989314564449		20.687067484115648	20.687503914110238	19.76663638964222	22.530517550401346		20.91499695198476	19.240492938079203		20.345420472724964	19.06659579460142	23.18897262982837	17.211923333197863	18.55493298371689	19.744294041940837		21.227548673248823			18.7159684876451	20.50343945165644		20.5258570396164	22.65898460656738	20.036822524520804	19.961765031977325	20.659547257481808	20.28572436292303	19.857102389184966	20.673053859045957	20.78422740903176		23.424447392702344	20.47374782191812	22.274929649817043		21.2164530202736		22.2658882487872	20.480014443097748	21.132089833645605	19.94739713607901			19.368197435380555	21.120530947936786	20.133691234038967	19.790142779262556	22.433750669524457	18.941631972049034	20.370271334650628	19.31542390962525	20.42739388712136	19.751100925092768	21.52148156826376	20.21124404584613			19.808884756117017		20.270687091093684	19.884411637914734	20.65985655416912		20.670533880778425	20.74553100034477	21.05004796022656	20.79946870122088	20.979455825266463							18.966970830374397				19.47840831454344		GO:0006633//fatty acid biosynthetic process;GO:0006703//estrogen biosynthetic process;GO:0051290//protein heterotetramerization;GO:0008210//estrogen metabolic process;GO:0046949//fatty-acyl-CoA biosynthetic process;GO:0008209//androgen metabolic process;GO:0055114//oxidation-reduction process	GO:0047035//testosterone dehydrogenase (NAD+) activity;GO:0047025//3-oxoacyl-[acyl-carrier-protein] reductase (NADH) activity;GO:0070404//NADH binding;GO:0004303//estradiol 17-beta-dehydrogenase activity;GO:0003857//3-hydroxyacyl-CoA dehydrogenase activity;GO:0016491//oxidoreductase activity	GO:0005740//mitochondrial envelope;GO:0005886//plasma membrane;GO:0005759//mitochondrial matrix	Hs15277342	510.4	1.8e-144	KOG1200	Mitochondrial/plastidial beta-ketoacyl-ACP reductase	I	Lipid transport and metabolism	METABOLISM	K13370|1|7.9e-143|510.4|ptr:746685|17beta-estradiol 17-dehydrogenase / 3alpha(17beta)-hydroxysteroid dehydrogenase (NAD+) [EC:1.1.1.62 1.1.1.239]
sp|Q92520|FAM3C_HUMAN	20.66912789128305	18.866543681153072	18.11025453174917	19.641755067456756	19.07356579389677	20.0085970092628	19.11530197893749	19.470275015902768	19.50159888306467	19.17118998675605	19.45232057451744	19.856283169296105	19.96572719179276	19.95039320907367	19.37279849093376	19.33382741930136	19.62329764567756	19.454944142266854	18.66123147573719	18.68641680853281	19.43529686391533	19.40310596971826	19.082453056766543	19.522973186633266	19.42374571458268	19.785528636137396	19.25866766444272	17.631957009914828	18.02020555734884	18.880316152159413	19.99147044115332	19.41028854548506	20.055613435793283	18.357006474987667	20.55863730898909	19.36892923208358	20.31946281367286	18.943805513146263	18.209859441449694	18.998065663396066	17.920816005393725	16.953589520306185	16.99156738929739	19.101647897143657	17.868951189447447	17.228469823995646	16.799258258312975	18.275903596259383	18.722824576752224	19.33003131356901	19.621333390843784	20.011022973417848	19.230766102260432	18.506000467253475	17.169171722686738	18.792997978735716	20.235112529977783	18.81722203857362	20.23336539983256	18.35402978576648	18.878858034561784	18.88446383206225	18.17425508519978	19.694197363783523	19.31880199259145	19.451173762935557	19.410679449829043	19.529683327946145	19.113404201958115	18.960227113662757	19.48494436478809	18.409621045175086	17.946748579963472	18.89439777379405	19.261947254060665	18.75668103114527	18.292319200988388	20.13189888986384	19.95858719863137	19.774649978274084		21.175238692244307	20.158819663166568	18.96520618719041	19.345938644249408	18.436001222429848	20.46516303870695	18.785014356164304	19.491943580565373	19.449532439865774	19.79003329870515	18.88466335670776	18.692222700948665	18.96181849274797	19.233932347488064	18.18283061902816	18.72340738423699	19.50585506497289	18.94511003192394	20.526623598868994	18.45001037355383	19.998738245055765	19.48993511768941	20.160963607538115	18.77104437575313	19.336997770244043	19.48598427714389	19.83254678628566	20.306156438435817	19.57788734140525	GO:0002576//platelet degranulation;GO:0007275//multicellular organism development	GO:0005125//cytokine activity	GO:0070062//extracellular exosome;GO:0031089//platelet dense granule lumen;GO:0005576//extracellular region									K07747|1|2.7e-38|162.9|aam:106494905|beta-site APP-cleaving enzyme 2 (memapsin 1) [EC:3.4.23.45]!K09666|2|2.7e-22|109.8|hro:HELRODRAFT_188882|beta-1,2-N-acetylglucosaminyltransferase [EC:2.4.1.-]
sp|Q92522|H1X_HUMAN	20.10592919001985	19.85107427645791	20.141198317632217		19.28184800621268	19.21195708968601	19.363515104197784	19.716366679725255	18.81373353165742	20.273860048844607		20.81469265910944	21.057181049112373	18.022647266746844	18.201514986028567	23.877203993254145	19.13482853394617	19.57629959132637			18.5762488386232			19.2834984921658			18.286100065078926	18.18539863444144			19.114953703017296	17.599510115764332		19.288798173356177	19.85519497647732	18.29401799730145	20.36774823223421		18.69570463647156	17.602904764876143	21.73100560599469		18.5693926606876	18.552181466798	17.96014228697214	19.799969369598276		17.909637750929697	21.40848832426861	18.89678414300695	19.0135	18.335330614255312	17.46712216229824			17.553046760009476	18.72255555992927	18.50536923717288	19.317103741604083		19.244381220890133		19.02525895836005	18.89291699469688	20.287369825203417		17.72510534126097			20.349695798541333	19.03931916180326	19.39948927144084			19.039186481816547		22.27843916652198	19.407924526945283	19.05971820840749	17.623890132563915		19.780969924592696		18.56758014329853	18.93841427795948		17.94996355215159		18.69365637257756	18.55632994623315			18.30886123661569	19.822297786278867	20.178615651182863	20.061198487921107	19.78565088355825	19.276352053235872		19.6498469036858		19.02865498809693	19.29283060834467	20.182098150673752	24.385701987296624	19.353030673519644		22.98227906101502			GO:0006334//nucleosome assembly	GO:0045296//cadherin binding;GO:0003723//RNA binding;GO:0003677//DNA binding	GO:0005730//nucleolus;GO:0005634//nucleus;GO:0000786//nucleosome	Hs5174449	419.5	3.5e-117	KOG4012	Histone H1	B	Chromatin structure and dynamics	INFORMATION STORAGE AND PROCESSING	K11275|1|1.5e-115|419.5|hsa:8971|histone H1/5
sp|Q92526|TCPW_HUMAN	21.70987532578327			20.913891958025665	18.551272215028188	18.25321441030092	19.83668788716553	19.91897756558164	19.650487099945604	22.255804966491727	20.82872170674061	19.99874009293116	18.43017631336709			22.769670887648868		18.79226936868292				19.75812290977963	20.24714298910633			18.942156536109238	21.58369533513326			20.40742123020559	21.376967074086657	19.268419102507877	20.602645193711737		20.3093270128856	19.873299106022664	20.085199231989183		19.14272743509098	19.627297363692428	19.92287380070095	20.613038245510623	18.587272198927767			21.174889837251577		19.564693374721823	20.979590291152885	19.755625056521215	20.55438455084168	19.97165044499744	20.569809266084327	19.67262682939914		20.76054306165092	20.31718385322168		20.5564613783734	20.172935473385515				19.095550636174	21.561598929934227		20.120995192804592	17.54978900344436	19.57572203605206	21.359314507716736	19.97767994450549				22.09665332379206		20.04543210847845	20.97203074236231		19.379978658740963	18.469251342027015	21.773789839334505	19.71552671946252			19.536244199002603	21.0843836919599		20.819790019007268	20.025136829290386	20.95469217814976	20.156473752917503	20.18568177032737	19.50827713288352	20.35822207833121	18.9429232677932	19.381649249958805	20.21256978065672	20.23242305770491	19.67372008913187	19.44172648131128	24.15694375760961		23.97555507553942	23.46226987216186	24.28176442490075	22.9853851703983	23.55436027043944		20.487587691363828	GO:0006457//protein folding;GO:0051131//chaperone-mediated protein complex assembly;GO:0006458//'de novo' protein folding;GO:1901998//toxin transport;GO:0007283//spermatogenesis;GO:0061077//chaperone-mediated protein folding	GO:0008565//protein transporter activity;GO:0044183//protein binding involved in protein folding;GO:0051082//unfolded protein binding;GO:0005524//ATP binding	GO:0005737//cytoplasm;GO:0005829//cytosol;GO:0005832//chaperonin-containing T-complex	Hs14771918	1026.2	2e-299	KOG0359	Chaperonin complex component, TCP-1 zeta subunit (CCT6)	O	Posttranslational modification, protein turnover, chaperones	CELLULAR PROCESSES AND SIGNALING	K09498|1|8.7e-298|1026.2|hsa:10693|T-complex protein 1 subunit zeta
sp|Q92530|PSMF1_HUMAN	23.225607640906176	20.63124351622752	20.571430288114776	22.10894125310733	20.23890591688873	19.240058920754176	20.17417179383408	20.908933035699217	20.54892606901308	22.57647814124508	20.68111164014298	20.476890644252872	19.74672875265343	19.83679935802873	20.82464261648049	22.842998464111176	20.854441440051783	21.647634266138883	19.843934522099005	18.904485620008167	21.851522140053813	20.45668448356646	21.181919848118618	20.979415339559576	22.39636049880129	19.49542386623352	20.735384850347245	20.029864122908467	21.01813110263683	22.024709211802826	22.54899625717387	20.83365896286137	21.292726413495423	21.543767698813788	21.219176191596983	20.46647040911657	20.9610347510855	20.405312754806257	21.14722015582346	20.173341569932404	20.167087113314118	20.75073325603459	19.660213091869547	19.487189020289165	21.118176669467573	21.54463227666697	20.847442694374557	21.18893872706332	21.52950228195835	21.857377234304305	21.66259628902745	22.193993247477582	22.049009536283496	20.836509445331902	19.875571382549392	20.68834677282069	20.910966503953013	18.964056973856472	21.842043332000923	21.61768964609225	21.123682774599843	19.219130235496017	20.114701348574417	19.00010242721927	21.9476026755852	20.30828143768248	22.53906200422906	20.02512772070161	21.47050694344379	22.458382654105275	21.03862883140152	20.716498415763464	19.453067727836807		22.185509222940077	20.261453691726903	20.90548344495764	21.119385794151288	21.47072149516696	20.793374423821792	18.769132859177123	21.79848091163008	21.306807930765117	20.689875613595134	19.61959567282654	20.016089965549323	21.42777783983761	20.10696063857748	19.63900735954729	21.6253291817105	22.197439430774278	20.362419258098328	21.566994264884453	21.006880755913592	20.93983854568604	20.57545983624672	20.06361807632418	20.38836138713995	21.70153919857931	20.78947478713728	20.288328203203392	22.26174845321578	20.580719480698956	24.22322317179172	23.007957604475205	22.912430112135237	23.08198801074696	22.48693077712793	20.45913907136529	20.57314207707418	GO:0090263//positive regulation of canonical Wnt signaling pathway;GO:0002479//antigen processing and presentation of exogenous peptide antigen via MHC class I, TAP-dependent;GO:0038061//NIK/NF-kappaB signaling;GO:0033209//tumor necrosis factor-mediated signaling pathway;GO:0051437//positive regulation of ubiquitin-protein ligase activity involved in regulation of mitotic cell cycle transition;GO:0051436//negative regulation of ubiquitin-protein ligase activity involved in mitotic cell cycle;GO:0061418//regulation of transcription from RNA polymerase II promoter in response to hypoxia;GO:0000209//protein polyubiquitination;GO:0043488//regulation of mRNA stability;GO:0043161//proteasome-mediated ubiquitin-dependent protein catabolic process;GO:0006521//regulation of cellular amino acid metabolic process;GO:0000165//MAPK cascade;GO:1902036//regulation of hematopoietic stem cell differentiation;GO:1901799//negative regulation of proteasomal protein catabolic process;GO:0016579//protein deubiquitination;GO:0090090//negative regulation of canonical Wnt signaling pathway;GO:0050852//T cell receptor signaling pathway;GO:0043687//post-translational protein modification;GO:0031146//SCF-dependent proteasomal ubiquitin-dependent protein catabolic process;GO:0031145//anaphase-promoting complex-dependent catabolic process;GO:0060071//Wnt signaling pathway, planar cell polarity pathway;GO:0010972//negative regulation of G2/M transition of mitotic cell cycle;GO:0055085//transmembrane transport;GO:0038095//Fc-epsilon receptor signaling pathway;GO:0006511//ubiquitin-dependent protein catabolic process;GO:0002223//stimulatory C-type lectin receptor signaling pathway	GO:0042803//protein homodimerization activity;GO:0046982//protein heterodimerization activity;GO:0004866//endopeptidase inhibitor activity;GO:0070628//proteasome binding	GO:0005783//endoplasmic reticulum;GO:0005839//proteasome core complex;GO:0016020//membrane;GO:0005654//nucleoplasm;GO:0048471//perinuclear region of cytoplasm;GO:0000502//proteasome complex;GO:0005829//cytosol	Hs5803123	573.9	1.4e-163	KOG4761	Proteasome formation inhibitor PI31	O	Posttranslational modification, protein turnover, chaperones	CELLULAR PROCESSES AND SIGNALING	K06700|1|7.1e-163|577.0|hsa:9491|proteasome inhibitor subunit 1 (PI31)
sp|Q92538|GBF1_HUMAN	17.938545233677107	17.05227909980856	18.56277972377777	19.17513147450226						19.80004485446021	18.62969154881817	19.56057170756543				20.01657427998514		20.29157379441733			19.69190553069733									17.361325147688845	19.213604569580497					19.68419358053693									18.811846850598545				18.97590221401104	17.14163125984681				18.7929011406729					19.10688134616017	17.717702553287122					17.09569225064786				19.00930576313554	19.644617788445316	20.12584967643054				20.241008954676115		18.80146525334065		18.958580057760965			18.268708618088983				19.44625915558068			18.7799648037172		19.247386486060616											20.262875828225194		19.67123623615864	19.75810329474924	19.692746428338022		19.938572069681825			GO:0034067//protein localization to Golgi apparatus;GO:0048205//COPI coating of Golgi vesicle;GO:0098586//cellular response to virus;GO:0061162//establishment of monopolar cell polarity;GO:0007346//regulation of mitotic cell cycle;GO:0006888//ER to Golgi vesicle-mediated transport;GO:0090166//Golgi disassembly;GO:0002263//cell activation involved in immune response;GO:0032012//regulation of ARF protein signal transduction;GO:1903420//protein localization to endoplasmic reticulum tubular network;GO:0030593//neutrophil chemotaxis;GO:1903409//reactive oxygen species biosynthetic process;GO:0042147//retrograde transport, endosome to Golgi;GO:0006892//post-Golgi vesicle-mediated transport;GO:0007030//Golgi organization;GO:0006890//retrograde vesicle-mediated transport, Golgi to ER;GO:0006895//Golgi to endosome transport;GO:0097111//endoplasmic reticulum-Golgi intermediate compartment organization;GO:0016032//viral process;GO:0015031//protein transport;GO:0070973//protein localization to endoplasmic reticulum exit site;GO:2000008//regulation of protein localization to cell surface	GO:0005085//guanyl-nucleotide exchange factor activity;GO:0005086//ARF guanyl-nucleotide exchange factor activity;GO:0080025//phosphatidylinositol-3,5-bisphosphate binding;GO:0005547//phosphatidylinositol-3,4,5-trisphosphate binding	GO:0005811//lipid droplet;GO:0005788//endoplasmic reticulum lumen;GO:0016020//membrane;GO:0005777//peroxisome;GO:0005739//mitochondrion;GO:0005795//Golgi stack;GO:0005794//Golgi apparatus;GO:0005793//endoplasmic reticulum-Golgi intermediate compartment;GO:0031252//cell leading edge;GO:0005801//cis-Golgi network;GO:0005829//cytosol;GO:0005802//trans-Golgi network;GO:0000139//Golgi membrane	Hs4758416	3717.5	0	KOG0928	Pattern-formation protein/guanine nucleotide exchange factor	U	Intracellular trafficking, secretion, and vesicular transport	CELLULAR PROCESSES AND SIGNALING	K18443|1|0.0e+00|3717.5|hsa:8729|golgi-specific brefeldin A-resistance guanine nucleotide exchange factor 1
sp|Q92539|LPIN2_HUMAN	19.55381377573847							16.68428268339099		19.163965295262106		17.69048160091892			17.867335663551042	20.169123679492056	18.5901777513724	15.971170977618916				17.21221320966859			18.963307991971675					18.454499350078983			17.74523313861114	18.765463506937355	18.729095775185083				17.695343862108917	16.012342189021474					18.57887517057319			18.026035929560948			17.241441821214327		18.11997861018438	18.291138853650903			18.32262751680665													18.4660086079037					17.638221475290173							18.92426185616977							16.393660747587745		18.532047086217972								16.94617015068669			16.68133369303881		17.824027557218013	18.63919405195621	19.090791228695064	16.88435887546268	17.753834561946704		17.308479566116805	GO:0006646//phosphatidylethanolamine biosynthetic process;GO:0006656//phosphatidylcholine biosynthetic process;GO:0006629//lipid metabolic process;GO:0009062//fatty acid catabolic process;GO:0019432//triglyceride biosynthetic process;GO:0045944//positive regulation of transcription from RNA polymerase II promoter;GO:0006351//transcription, DNA-templated	GO:0003713//transcription coactivator activity;GO:0008195//phosphatidate phosphatase activity	GO:0005634//nucleus;GO:0005789//endoplasmic reticulum membrane;GO:0005829//cytosol	Hs7662022	1822	0	KOG2116	Protein involved in plasmid maintenance/nuclear protein involved in lipid metabolism	NI	Cell motility;Lipid transport and metabolism	CELLULAR PROCESSES AND SIGNALING;METABOLISM	K15728|1|0.0e+00|1822.0|hsa:9663|phosphatidate phosphatase LPIN [EC:3.1.3.4]
sp|Q92541|RTF1_HUMAN	18.60288785626233	18.166405888829765	19.336764192591332		18.22168715714158					19.269109011363568			18.71033545058693		20.156062135307444	20.867122799298443		18.510333301331144		19.27724605840849											20.157291171440164				19.655585752716785						19.123253236382595					17.689880878364576			19.700840112468985	19.71483602904332						22.01060291279189			16.452649018704385			18.65004079661448		19.534397643150594													20.035746368539243	19.309118696972945				19.542953406786573		17.884007079656485								17.35812745205183		18.77008053880809						18.50363557092844		18.29930024618984		21.70995686510091	20.91733926062603			19.554530430502027			GO:0001711//endodermal cell fate commitment;GO:0019827//stem cell population maintenance;GO:0051571//positive regulation of histone H3-K4 methylation;GO:0000122//negative regulation of transcription from RNA polymerase II promoter;GO:0001832//blastocyst growth;GO:0080182//histone H3-K4 trimethylation;GO:0006368//transcription elongation from RNA polymerase II promoter;GO:0032968//positive regulation of transcription elongation from RNA polymerase II promoter;GO:0016570//histone modification	GO:1990269//RNA polymerase II C-terminal domain phosphoserine binding;GO:0001076//transcription factor activity, RNA polymerase II transcription factor binding;GO:0003723//RNA binding;GO:0003677//DNA binding;GO:0003697//single-stranded DNA binding	GO:0005730//nucleolus;GO:0016593//Cdc73/Paf1 complex	Hs14749361	1143.3	0	KOG2402	Paf1/RNA polymerase II complex, RTF1 component (involved in regulation of TATA box-binding protein)	K	Transcription	INFORMATION STORAGE AND PROCESSING	K15178|1|0.0e+00|1386.3|csab:103245794|RNA polymerase-associated protein RTF1
sp|Q92556|ELMO1_HUMAN	19.406768287074343				17.101129730820908				18.470571705564616	19.29356574296778	19.78313696507129		19.526270890135045	18.406981791915467	17.894922483732795	20.335011825403008	17.615305080844255	18.723893827039515	16.24416781582209							18.29166498885133		18.03051607230821		17.11641245655364	18.71049082232105				19.101053802343223								17.907490089008824				17.822417563558556		20.083732256695075			18.37102636432438					18.49339004399359		15.84617988877143					18.745190372939284			18.284467082002173			18.80238509836829	19.075991727200645				18.910244002080187		19.6654824547021	19.117025022133767	17.60223257503167			20.298906509917455	19.370610992727745	18.825009393267088			18.62212715037612	18.84614370816548									20.39496652951273	19.087708600856303		17.80490692689423		21.234259532332068	15.693562061505116	18.485835736368507	22.33335057186408	20.6719419325165	18.83706883218713	20.736674330568743	18.775080380126465	18.86297467142193	GO:0038096//Fc-gamma receptor signaling pathway involved in phagocytosis;GO:0006909//phagocytosis;GO:0030029//actin filament-based process;GO:0016601//Rac protein signal transduction;GO:0048870//cell motility;GO:0006915//apoptotic process;GO:0030036//actin cytoskeleton organization;GO:0006911//phagocytosis, engulfment;GO:0050690//regulation of defense response to virus by virus;GO:0048010//vascular endothelial growth factor receptor signaling pathway;GO:0065009//regulation of molecular function;GO:0016477//cell migration	GO:0005085//guanyl-nucleotide exchange factor activity;GO:0017124//SH3 domain binding	GO:0005737//cytoplasm;GO:0016020//membrane;GO:0005829//cytosol;GO:0032045//guanyl-nucleotide exchange factor complex;GO:0005886//plasma membrane	Hs18765700	1453.3	0	KOG2999	Regulator of Rac1, required for phagocytosis and cell migration	T	Signal transduction mechanisms	CELLULAR PROCESSES AND SIGNALING	K12366|1|0.0e+00|1453.3|pps:100995273|engulfment and cell motility protein 1
sp|Q92558|WASF1_HUMAN	19.29894437624201			18.52032775505005			17.539515588996192		19.12994660494404	20.11816267629611		19.210342500067306			18.797737322341597	19.007377396451368	19.758928719086185									17.245771941329764	18.90792474957169				18.182483259168475		18.383801234609777	19.2568251193756			18.527873887047814									19.902582464011285			18.704622008639017		19.363207436381803	19.62777544566693		18.72964160097084					18.02354194853189			17.461149866305732			18.05530132737208										18.93967767510842				18.2645661961946			18.94648874736308														18.194153805766973						19.205984525786626		19.65616993017461		20.769933288351407		18.03704782404828			GO:0035046//pronuclear migration;GO:0030036//actin cytoskeleton organization;GO:0006928//movement of cell or subcellular component;GO:2000601//positive regulation of Arp2/3 complex-mediated actin nucleation;GO:0016601//Rac protein signal transduction;GO:0006461//protein complex assembly;GO:0072673//lamellipodium morphogenesis;GO:0030041//actin filament polymerization;GO:0097484//dendrite extension;GO:0051388//positive regulation of neurotrophin TRK receptor signaling pathway;GO:0006898//receptor-mediated endocytosis;GO:1990416//cellular response to brain-derived neurotrophic factor stimulus	GO:0034237//protein kinase A regulatory subunit binding;GO:0003779//actin binding;GO:0032403//protein complex binding;GO:0051018//protein kinase A binding;GO:0071933//Arp2/3 complex binding;GO:0048365//Rac GTPase binding	GO:0015629//actin cytoskeleton;GO:0045202//synapse;GO:0005925//focal adhesion;GO:0005737//cytoplasm;GO:0005634//nucleus;GO:0005856//cytoskeleton;GO:0030027//lamellipodium;GO:0032154//cleavage furrow;GO:0005938//cell cortex;GO:0043234//protein complex;GO:0045120//pronucleus;GO:0005741//mitochondrial outer membrane;GO:0031209//SCAR complex	Hs4507913	1152.9	0	KOG1830	Wiskott Aldrich syndrome proteins	Z	Cytoskeleton	CELLULAR PROCESSES AND SIGNALING	K05753|1|0.0e+00|1152.9|ptr:462935|WAS protein family, member 1
sp|Q92563|TICN2_HUMAN	21.38607374669516	20.29898188516613	19.961066680239583	19.83459972026832	20.30715900963733	20.206662388142487	21.28560478104115	21.203336327145653	20.78774465269703	21.645679544295067	20.373978805137646	20.836207995164777	20.676694003487352	20.45581822649036	20.397942993078345	20.20774917901112	20.281486178329093	21.25052019776221	20.570430746141035	19.992542636550457	21.52135388153052	21.11342015016889	20.966671682126837	21.443608950949127	21.63393275770496	21.374958457579652		21.334451750035008	21.07932073622347	21.370027574477348	21.00846640819011	21.044074493030877	21.74742169106309	20.978813195188277	21.33571892994593	20.89102238597467	21.65684805159269	20.344195762719924	21.191996807439796	20.96982912814336	18.693848650103572	20.703546321204087	20.18300437277049	20.63176174681295	21.105667453991263	20.42724274150796	20.96256838964054	20.81397634907922	20.426439537749435	20.402426747421497	20.840831994580792	20.456489675366555	20.72042219871187	21.19072317732917	20.17551373735481	21.043046448314826	21.820675994034342	19.592440077342527	20.876202648230187	21.368782150321465	20.79920906340873	20.05997567967165	21.428179212186727	20.69552880979783	19.56836278390735	21.84916379230361	20.934344474488608	20.674198959060305	21.270893210136663	20.035470439008705	20.956439732483418	19.55795631605761	21.197520762823626	19.866738520950523	20.9063889691548	21.373924947365712	21.035644281669825	21.35894718557838	21.104925414632024	20.50233888400026	21.26925061931037	21.43659556498676	20.64367878235515	20.79452595166729	20.412701175940303	18.14406807764371	21.221828781409304	20.88106513149273	20.29963986817079	20.71453380594271	21.06779613213052	21.08981093444383	20.88998575943919	20.90745030771249	20.696686431531926	20.464928345969625	20.677659644814817	20.85214714627259	20.473899009243578	20.461190160082875	22.517419879949145	20.30948842098179	20.523373865990852	18.580576531814103	19.97740273322149	20.95723386205646	20.46514568555945	21.03964923837986	21.39081214935032	20.94566750279777	GO:1990830//cellular response to leukemia inhibitory factor;GO:0010811//positive regulation of cell-substrate adhesion;GO:0019800//peptide cross-linking via chondroitin 4-sulfate glycosaminoglycan;GO:0045595//regulation of cell differentiation;GO:0030198//extracellular matrix organization;GO:0007165//signal transduction;GO:2000147//positive regulation of cell motility;GO:0010951//negative regulation of endopeptidase activity;GO:0007416//synapse assembly	GO:0050840//extracellular matrix binding;GO:0005539//glycosaminoglycan binding;GO:0008191//metalloendopeptidase inhibitor activity;GO:0005509//calcium ion binding	GO:0005578//proteinaceous extracellular matrix	Hs7662036	898.7	3.8999999999999997e-261	KOG3555	Ca2+-binding proteoglycan Testican	R	General function prediction only	POORLY CHARACTERIZED	K08136|1|1.7e-259|898.7|hsa:9806|sparc/osteonectin, cwcv and kazal-like domains proteoglycan (testican)
sp|Q92572|AP3S1_HUMAN	20.17656877899336							17.554177250956496		20.722933369707725		19.30541752939587	19.965702031076265			21.12934726582329						19.5755731073313					19.001557191119183			19.27271556046684	19.33459027873835	18.465329692713848	17.711976417892945	18.8756221808708	19.15280852096557								19.18043781674094				18.528818494563357		20.37927278831001				19.21531253750342				19.082693355985185		18.63447609002788						18.1711348411495										20.92153845579333		18.958135047033945		18.540423381506923			19.30636407688853								19.468245582744032			18.99308577646278	18.053196614131696		19.29662373777516	19.059554701386247					21.934125215027763	18.45178039722728	18.96064853890952	20.78373970831968	21.16352944971859	18.10792034235119	21.463511874597824		18.95127989873992	GO:0008286//insulin receptor signaling pathway;GO:0016192//vesicle-mediated transport;GO:0006886//intracellular protein transport;GO:0008089//anterograde axonal transport;GO:0048490//anterograde synaptic vesicle transport	GO:0008565//protein transporter activity;GO:0005215//transporter activity	GO:0005794//Golgi apparatus;GO:0016020//membrane;GO:0005802//trans-Golgi network;GO:0030659//cytoplasmic vesicle membrane;GO:1904115//axon cytoplasm;GO:0030117//membrane coat;GO:0030123//AP-3 adaptor complex;GO:0030119//AP-type membrane coat adaptor complex;GO:0030133//transport vesicle;GO:0043231//intracellular membrane-bounded organelle	Hs4502861	386.7	2.1999999999999998e-107	KOG0936	Clathrin adaptor complex, small subunit	U	Intracellular trafficking, secretion, and vesicular transport	CELLULAR PROCESSES AND SIGNALING	K12399|1|9.7e-106|386.7|rss:109445434|AP-3 complex subunit sigma
sp|Q92575|UBXN4_HUMAN																																																																																																						17.767020516566777		16.936779412088413	17.7367369359405						GO:0006986//response to unfolded protein;GO:0030433//ubiquitin-dependent ERAD pathway		GO:0005783//endoplasmic reticulum;GO:0005829//cytosol;GO:0005635//nuclear envelope;GO:0005789//endoplasmic reticulum membrane	Hs14724607	993	1.7999999999999998e-289	KOG2507	Ubiquitin regulatory protein UBXD2, contains UAS and UBX domains	R	General function prediction only	POORLY CHARACTERIZED	K06063|1|9.3e-15|85.9|dpte:113797447|SNW domain-containing protein 1!K12327|2|3.1e-10|70.9|hcq:109530855|caldesmon!K12875|5|5.3e-10|70.1|crg:105337759|apoptotic chromatin condensation inducer in the nucleus
sp|Q92583|CCL17_HUMAN	19.932414953389003	18.499035731603477		19.84616068261276	20.437249063567062		18.66358306572841	20.30813017251252		17.95542022190707		18.84885146062715		19.96539985554439	18.34386137332823				19.144384494895917		19.76016373956328			19.99322992278529	18.31265912020388								20.033839798081456	21.624343427994727	22.53884753297198		18.829812327540186				19.10225402362288											20.643929494004176		18.862140675443307			19.70295650484046		20.288140036393848								16.76171765362657								19.49760147074701		19.16092014187944			19.789375404452795		20.762861150208327																													GO:0070098//chemokine-mediated signaling pathway;GO:0048247//lymphocyte chemotaxis;GO:0007275//multicellular organism development;GO:0061844//antimicrobial humoral immune response mediated by antimicrobial peptide;GO:0071356//cellular response to tumor necrosis factor;GO:0045662//negative regulation of myoblast differentiation;GO:0007186//G-protein coupled receptor signaling pathway;GO:0030593//neutrophil chemotaxis;GO:0006935//chemotaxis;GO:0006954//inflammatory response;GO:0006955//immune response;GO:0007267//cell-cell signaling;GO:0043547//positive regulation of GTPase activity;GO:0002548//monocyte chemotaxis;GO:0071347//cellular response to interleukin-1;GO:0071346//cellular response to interferon-gamma;GO:0031640//killing of cells of other organism;GO:0070374//positive regulation of ERK1 and ERK2 cascade	GO:0008009//chemokine activity;GO:0048020//CCR chemokine receptor binding;GO:0031729//CCR4 chemokine receptor binding;GO:0005102//receptor binding	GO:0005615//extracellular space									K21083|1|2.2e-47|191.8|ggo:101137209|C-C motif chemokine 17
sp|Q92597|NDRG1_HUMAN											18.06395725496972																																																																																														19.82859066449602			19.221599061162756			GO:0032287//peripheral nervous system myelin maintenance;GO:0007165//signal transduction;GO:0042981//regulation of apoptotic process;GO:0071456//cellular response to hypoxia;GO:0042127//regulation of cell proliferation;GO:0008285//negative regulation of cell proliferation;GO:0090232//positive regulation of spindle checkpoint;GO:0030330//DNA damage response, signal transduction by p53 class mediator;GO:0010038//response to metal ion;GO:0045576//mast cell activation	GO:0008017//microtubule binding;GO:0017137//Rab GTPase binding;GO:0045296//cadherin binding;GO:0043015//gamma-tubulin binding	GO:0055038//recycling endosome membrane;GO:0005874//microtubule;GO:0005737//cytoplasm;GO:0070062//extracellular exosome;GO:0043209//myelin sheath;GO:0005813//centrosome;GO:0005634//nucleus;GO:0005815//microtubule organizing center;GO:0048471//perinuclear region of cytoplasm;GO:0015630//microtubule cytoskeleton;GO:0005913//cell-cell adherens junction;GO:0005886//plasma membrane;GO:0005829//cytosol	Hs14748664	802.7	2.7e-232	KOG2931	Differentiation-related gene 1 protein (NDR1 protein), related proteins	S	Function unknown	POORLY CHARACTERIZED	K18266|1|1.2e-230|802.7|hsa:10397|protein NDRG1
sp|Q92598|HS105_HUMAN																	17.11215373616652					17.47992502160863												13.98030338645132										17.6220575377246			17.292965304132377																																										17.71357063934896											18.3193710179068		20.938517158078703	16.782503633268206	19.211802816435192	18.809404294868887	20.051067632545944		20.4116	17.85916405315221		GO:0061098//positive regulation of protein tyrosine kinase activity;GO:0045944//positive regulation of transcription from RNA polymerase II promoter;GO:1903748//negative regulation of establishment of protein localization to mitochondrion;GO:1903753//negative regulation of p38MAPK cascade;GO:0051085//chaperone cofactor-dependent protein refolding;GO:1903751//negative regulation of intrinsic apoptotic signaling pathway in response to hydrogen peroxide	GO:0000774//adenyl-nucleotide exchange factor activity;GO:0043014//alpha-tubulin binding;GO:0005524//ATP binding	GO:0043234//protein complex;GO:0070062//extracellular exosome;GO:0005829//cytosol;GO:0005654//nucleoplasm;GO:0005874//microtubule	Hs5729879	1514.6	0	KOG0103	Molecular chaperones HSP105/HSP110/SSE1, HSP70 superfamily	O	Posttranslational modification, protein turnover, chaperones	CELLULAR PROCESSES AND SIGNALING	K09485|1|0.0e+00|1527.3|myb:102239434|heat shock protein 110kDa
sp|Q92600|CNOT9_HUMAN													15.561566045547393																													14.910002474401768																												17.246553169225212							16.678546167984827																									18.97516389956344		16.437674886358412	17.483988386118728	18.380395386481567		18.026432406803348			GO:2000327//positive regulation of ligand-dependent nuclear receptor transcription coactivator activity;GO:0033138//positive regulation of peptidyl-serine phosphorylation;GO:0019221//cytokine-mediated signaling pathway;GO:0000288//nuclear-transcribed mRNA catabolic process, deadenylation-dependent decay;GO:0000289//nuclear-transcribed mRNA poly(A) tail shortening;GO:0045742//positive regulation of epidermal growth factor receptor signaling pathway;GO:0006402//mRNA catabolic process;GO:0033147//negative regulation of intracellular estrogen receptor signaling pathway;GO:0006977//DNA damage response, signal transduction by p53 class mediator resulting in cell cycle arrest;GO:0031047//gene silencing by RNA;GO:0007548//sex differentiation;GO:0006355//regulation of transcription, DNA-templated;GO:0006351//transcription, DNA-templated;GO:0017148//negative regulation of translation;GO:0006417//regulation of translation	GO:0042803//protein homodimerization activity;GO:0005154//epidermal growth factor receptor binding;GO:0019900//kinase binding;GO:0019904//protein domain specific binding	GO:0030014//CCR4-NOT complex;GO:0030015//CCR4-NOT core complex;GO:0005634//nucleus;GO:0016020//membrane;GO:0043234//protein complex;GO:0005829//cytosol;GO:0000932//P-body	Hs4885579	593.2	2.4999999999999998e-169	KOG3036	Protein involved in cell differentiation/sexual development	R	General function prediction only	POORLY CHARACTERIZED	K12606|1|1.1e-167|593.2|hsa:9125|CCR4-NOT transcription complex subunit 9
sp|Q92604|LGAT1_HUMAN																																																																																																						17.417100218412653		18.87132792045961	20.057314969054104			17.002203102766096			GO:0008654//phospholipid biosynthetic process;GO:0036148//phosphatidylglycerol acyl-chain remodeling;GO:0008152//metabolic process;GO:0045723//positive regulation of fatty acid biosynthetic process	GO:0003841//1-acylglycerol-3-phosphate O-acyltransferase activity;GO:0016746//transferase activity, transferring acyl groups;GO:0047144//2-acylglycerol-3-phosphate O-acyltransferase activity	GO:0005737//cytoplasm;GO:0016021//integral component of membrane;GO:0016020//membrane;GO:0005789//endoplasmic reticulum membrane	Hs7661996	767.3	1.1999999999999999e-221	KOG1505	Lysophosphatidic acid acyltransferase LPAAT and related acyltransferases	I	Lipid transport and metabolism	METABOLISM	K13514|1|5.1e-220|767.3|hsa:9926|lysophosphatidylglycerol acyltransferase 1 [EC:2.3.1.-]
sp|Q92608|DOCK2_HUMAN	19.60645809102149	18.20212575457313	20.126406265467903	18.67909675613621	19.48443684963593	19.134986436892834	19.329593815756358	19.23063881790342		20.979251874522586	18.33427849436786	18.08818867901516	19.495268425324603			21.85716019505492		19.486039033063395	18.7462980276651		19.19295817673046	20.158385044460992			19.583771774331428			18.841645251911302			18.54391216385729		17.77274021206409	19.02942130794513	19.19328438459525	18.397657093012704	19.10137175181409				20.16834089985742				19.07956572203305		18.59128649747968		21.460105583881514	20.21792291494704	19.49573317551955	19.227612193410565		18.70676707461896	18.75538418257809	19.6534608167406	19.04315241233156		18.076271688793348	19.079597219607656	20.501310988094733		18.53252622435841	18.653416322840304	19.842644325525743		19.03198221521508	19.312431507985405		19.72679663307376	19.594417002581228		18.26198887299483		18.45067818014466	19.717266048958276	21.082384985159518	19.074348726964622	18.429261340650022					19.69489664995617		19.303622495833316	18.76514774932525		19.878523661234613	19.02374429176277	21.459896765508876		18.494812018530773	19.105886066579643	18.893070801322928	19.00421487647883	19.784784857781908	19.49493025170969		18.69026459394543	18.146039149858364	21.45435021144461	19.46598877625758	19.605398770398253	23.88453187040001	21.01184824462868	19.785615924904384	21.893486743661548	19.12523984932264	19.27187277830872	GO:0050766//positive regulation of phagocytosis;GO:0044351//macropinocytosis;GO:0001766//membrane raft polarization;GO:0002277//myeloid dendritic cell activation involved in immune response;GO:0030036//actin cytoskeleton organization;GO:0045059//positive thymic T cell selection;GO:0001771//immunological synapse formation;GO:0001768//establishment of T cell polarity;GO:0045060//negative thymic T cell selection;GO:0007264//small GTPase mediated signal transduction;GO:0046633//alpha-beta T cell proliferation;GO:0006935//chemotaxis	GO:0030676//Rac guanyl-nucleotide exchange factor activity;GO:0005096//GTPase activator activity;GO:0042608//T cell receptor binding;GO:0005085//guanyl-nucleotide exchange factor activity	GO:0070062//extracellular exosome;GO:0016020//membrane;GO:0005622//intracellular	Hs20546502	3664.4	0	KOG1998	Signaling protein DOCK180	T	Signal transduction mechanisms	CELLULAR PROCESSES AND SIGNALING	K12367|1|0.0e+00|3634.7|pon:100456474|dedicator of cytokinesis protein 2
sp|Q92609|TBCD5_HUMAN					19.10721143241016																													17.447876272406894															17.99023398417911								17.35503736357126									18.83626304437657													17.982607885954124			18.429425073451053																				21.109809872488707	18.556212483124305	17.49258348614143	20.8453156738126	20.5006742381029	18.269713035410028	20.72334946177568	18.747938491973414		GO:0016236//macroautophagy;GO:0042594//response to starvation;GO:0006886//intracellular protein transport;GO:0031338//regulation of vesicle fusion;GO:0006914//autophagy;GO:0042147//retrograde transport, endosome to Golgi;GO:0090630//activation of GTPase activity;GO:0002092//positive regulation of receptor internalization	GO:0005096//GTPase activator activity;GO:0017137//Rab GTPase binding;GO:1905394//retromer complex binding;GO:0035612//AP-2 adaptor complex binding	GO:0010008//endosome membrane;GO:0005776//autophagosome;GO:0005794//Golgi apparatus;GO:0012505//endomembrane system;GO:1990316//Atg1/ULK1 kinase complex;GO:0030122//AP-2 adaptor complex;GO:0043231//intracellular membrane-bounded organelle;GO:0005829//cytosol;GO:0005622//intracellular;GO:0030904//retromer complex	Hs7661998	1591.2	0	KOG1091	Ypt/Rab-specific GTPase-activating protein GYP6	U	Intracellular trafficking, secretion, and vesicular transport	CELLULAR PROCESSES AND SIGNALING	K18469|1|0.0e+00|1591.2|hsa:9779|TBC1 domain family member 5
sp|Q92614|MY18A_HUMAN	20.900180418456728					21.592449788433544	20.013843110870564	19.983657530571552	20.909463801663247	20.208630162100864		19.60317298080507	21.97625608661245		21.012933097465037	20.694959551703143	21.89725114683551	20.19489392047265	18.774319957908023		19.532400925813494	19.818516025779157		20.345935544734758			18.652826205023384	19.99943777686982			20.65442355982329	20.197124416821097	20.77859603224728	19.50238390376283	20.84212248821562		19.900227616360365				20.178699831916877	20.79917975771792				19.592694439224097	20.022696676254256	18.916680861673413	19.72362835909289	19.366387013940745		20.490601612076382	19.63471418549338	21.5874820081987	17.899246006985447	19.324442889636785	20.679112251130043	20.37544351950444	20.442600752158352	20.013708448847478	18.907794674479405	20.506796337947566	19.064810245304624		20.52556861079756		20.58309795583554	18.70355568888917	19.00376468539152		19.069437402617464	20.216369790847036	19.279092467042904		19.33535373781748	19.850435131295303	19.681117277297624	18.07239380090588	18.22467821957193	18.90369966084066	18.69387069885792		20.30521516189845	20.37265753220777					21.895665847378822	19.726476636019058	20.884630089553365	19.26968575036833	19.66566689557742		19.75246796378905			19.55040681602638	19.79517439795035	23.87329193284517	18.412709710899065	23.0691559217515	20.20485537666023	21.93554692650206	23.049003450885618	22.289236587414266	21.32871470266756	22.93522398207214			GO:0006259//DNA metabolic process	GO:0008094//DNA-dependent ATPase activity;GO:0051015//actin filament binding;GO:0003677//DNA binding;GO:0003774//motor activity;GO:0005524//ATP binding	GO:0016459//myosin complex	Hs17978507	3059.2	0	KOG0161	Myosin class II heavy chain	Z	Cytoskeleton	CELLULAR PROCESSES AND SIGNALING	K10362|1|0.0e+00|3999.1|hsa:399687|myosin XVIII
sp|Q92616|GCN1_HUMAN	19.79821981083612				19.92543757288819				20.712347494624904	19.447532761872846			18.052084490226516	17.517031111017744		18.610009200872287	17.829161010903242	18.043797129670903		18.64774394139629	14.861829059617936	17.45614510230073						14.831118915266794			18.629053701306503	18.4819429368466																20.90331892354778	18.225849360812	18.63956871377243						17.68423387400649	20.433847962558364		18.443362779927185	17.641042565349213	20.712726046163933		16.650826440699028		18.581619494354403					17.855519511916825			21.272899244300795		18.099734617309142		18.39901074945038					18.71084234891047					17.14890896978798		18.053557552927007						17.350172107102882	15.760714729961553		17.572075842268056	20.539694422178812			20.83252090232277		19.90152355688045	20.33498480520536	20.322058304039277	17.151495926053286	19.422754845750493			GO:0036003//positive regulation of transcription from RNA polymerase II promoter in response to stress;GO:1990253//cellular response to leucine starvation;GO:0033554//cellular response to stress;GO:0034198//cellular response to amino acid starvation;GO:0006417//regulation of translation;GO:0033674//positive regulation of kinase activity	GO:0005319//lipid transporter activity;GO:0008135//translation factor activity, RNA binding;GO:0045296//cadherin binding;GO:0019901//protein kinase binding;GO:0003723//RNA binding;GO:0043022//ribosome binding;GO:0019887//protein kinase regulator activity	GO:0005737//cytoplasm;GO:0016020//membrane;GO:0005840//ribosome;GO:0005844//polysome;GO:0005829//cytosol	Hs22062038	5149.7	0	KOG1242	Protein containing adaptin N-terminal region	J	Translation, ribosomal structure and biogenesis	INFORMATION STORAGE AND PROCESSING	K05760|1|1.3e-09|71.2|hai:109386148|paxillin!K19759|2|2.2e-06|60.5|pvt:110087202|dynein assembly factor 5, axonemal
sp|Q92619|HMHA1_HUMAN	22.570725963582724	19.65631967976767	18.33878303840037	19.297078968699523	19.88389818261897	20.32466821361099	22.282690843266007	19.19182840103342	20.230011571087918	19.57567441911643	22.20238439183124	21.746685084418026	20.960694186122527	19.693315317051272	20.685278405830832	22.198816654309	20.807596147811505	20.067505946596608	19.735428197010812	18.94865903657684	19.936459743053145	19.54030662892854	19.04483797197008	19.8362210041524	18.509295451964118	19.14656130700481	18.026064185932448	20.145206284388653	20.867971302168037	18.920210401872342	21.200012788573076	19.179422865381376	21.299786383295185	18.46244264695449	20.273126263118552	19.42441253617555	21.055085836486104			20.69020452387672	20.186343155160703	19.914769459229067	19.662666615457947	20.289195970025688		19.161836741373403	18.733857597902254		21.119154431061165	19.819758658189496	19.76512347816673	19.762281216643657	19.785837318532444	19.73925050834458		20.029631833034557	22.046720580378302	20.09155210257141	21.75897801895116			19.07883959649943	19.30220144770796	19.22830601956356	20.10266496077588	19.29002809301056	19.8427165958912	17.685704076477005		18.43193875238744	19.68577120802546	18.868835709486227	17.349867190555685	19.9555255848616	22.02124704179617	20.710512070918064	20.46937206176967	20.05590798828453	22.18345587956909	19.27954289616804	19.33984521268827	21.016981370893227		20.877440562327852	17.23550754918871	18.04894521691823	20.53205973270132		21.11720461101653		20.08195125115436	18.334840469089684	19.16943527651019	19.921628555666533	20.254257243061588	20.386274830670665	19.787307985017133	20.153925147512723	20.163809409527165	21.14542527368911	18.564508748337065	24.838104613409534	20.698330717455136	19.68554776032241	24.19247067574779	24.68338190603233	19.406395639473264	23.25405454342871	18.97855920266071	19.306693128227543	GO:0051056//regulation of small GTPase mediated signal transduction;GO:0043312//neutrophil degranulation;GO:0035556//intracellular signal transduction	GO:0005096//GTPase activator activity;GO:0046872//metal ion binding	GO:0005737//cytoplasm;GO:0005829//cytosol;GO:0016020//membrane;GO:0005622//intracellular;GO:0035578//azurophil granule lumen;GO:0005576//extracellular region;GO:0034774//secretory granule lumen;GO:0032587//ruffle membrane	Hs14765644	2254.2	0	KOG1453	Chimaerin and related Rho GTPase activating proteins	T	Signal transduction mechanisms	CELLULAR PROCESSES AND SIGNALING	K20644|1|0.0e+00|2254.2|hsa:23526|Rho GTPase-activating protein 29/45
sp|Q92620|PRP16_HUMAN	18.989600317501942		18.646696504951095							19.00541959807762						19.092022671415872									17.376370896985758						18.739448383594848																		18.209178763100507										17.45403744160438							18.1083264584796									17.822351056156293		18.740429435289123					17.678826819263783												17.215898874830774		16.825587253718485						19.248346557640904		18.55595976571552	18.405805634555485	17.800814497139992		18.995668417499108			GO:0006406//mRNA export from nucleus;GO:0031124//mRNA 3'-end processing;GO:0000398//mRNA splicing, via spliceosome;GO:0006369//termination of RNA polymerase II transcription;GO:0006405//RNA export from nucleus	GO:0004004//ATP-dependent RNA helicase activity;GO:0004386//helicase activity;GO:0003676//nucleic acid binding;GO:0005524//ATP binding;GO:0003723//RNA binding	GO:0005737//cytoplasm;GO:0005634//nucleus;GO:0016020//membrane;GO:0005654//nucleoplasm;GO:0005681//spliceosomal complex;GO:0071013//catalytic step 2 spliceosome	Hs17999539	2474.9	0	KOG0924	mRNA splicing factor ATP-dependent RNA helicase	A	RNA processing and modification	INFORMATION STORAGE AND PROCESSING	K12815|1|0.0e+00|2474.9|hsa:9785|pre-mRNA-splicing factor ATP-dependent RNA helicase DHX38/PRP16 [EC:3.6.4.13]
sp|Q92625|ANS1A_HUMAN										17.230804892564937																17.579039483661845																																																																												20.182786016018245	17.49712355232598	15.63719169039764		18.48531143838628		18.80661228664448			GO:0016322//neuron remodeling;GO:0006929//substrate-dependent cell migration;GO:1901187//regulation of ephrin receptor signaling pathway;GO:0048013//ephrin receptor signaling pathway	GO:0046875//ephrin receptor binding	GO:0005829//cytosol;GO:0005654//nucleoplasm;GO:0043005//neuron projection	Hs20556512	1196.8	0	KOG0507	CASK-interacting adaptor protein (caskin) and related proteins with ankyrin repeats and SAM domain	T	Signal transduction mechanisms	CELLULAR PROCESSES AND SIGNALING	K21413|1|0.0e+00|2274.2|hsa:23294|ankyrin repeat and SAM domain-containing protein 1
sp|Q92626|PXDN_HUMAN	23.473018636347856	21.97428880258876	23.23461335247387	23.057912453464983	21.852786270904573	23.45654176973365	24.13661985266505	24.328233457273992	23.791267178932443	24.658397125936467	23.99502875477296	23.220872630499777	23.700926539094915	23.76139357748269	23.23044578029313	24.85563880615035	22.47110966232039	24.138393647728027	22.99211486274848	21.83011716445573	23.516648791388008	23.88110261231028	24.474572663713925	21.61424696556457	24.18815302007804	24.80092813445568	23.529111876587727	23.194646449334847	24.06256767836275	23.06811193758565	23.962868332278934	23.90155069916684	23.409851127596863	23.454752874549065	24.252003769029876	24.2681716603786	22.91023023694968	23.656167733768143	21.95188845785805	23.74217136460245	23.891670211796992	24.163034559676248	23.76267218522029	24.41394436295575	23.84615122972465	24.135706308445044	23.533053368859008	21.48987175517503	24.278368948791517	23.59515355905711	23.64000111425788	23.711287973728822	23.78985527523012	23.488778834209068	23.2029216606584	23.015249354955184	22.49603527219489	22.829552818316344	23.770434368648907	24.430489843457263	24.321610919020703	23.57343862406082	23.60554857817531	23.2565101546937	24.101199991376035	23.868906867922888	24.097360402548123	22.850847028848808	23.591929748241665	24.167998733429936	24.819347323370724	24.258490634126016	24.763559724910312	24.835233573058456	24.03089721182989	24.41282064249851	21.535812272444687	24.23293062304256	20.90832303213752	22.42993387737088	24.35968464673465	23.914397965722664	23.53188065808005	22.90402629598592	22.84182499017052	22.655518548646103	21.885500322065784	23.676461944267103	23.18796214914694	24.17182529913489	24.182957519312268	22.753408057331445	23.744628141153537	23.624265730916413	23.71783506011137	23.66102199552595	23.627671619336404	23.732083627790452	24.452064667410703	23.140167778633867	24.32422066794921	23.73703542296335	24.82891549989125	25.928665477314944	23.27787770440869	23.27211086005903	25.51771082421137	21.345027101314745	23.506202443936832	23.19779117506095	GO:0030198//extracellular matrix organization;GO:0042744//hydrogen peroxide catabolic process;GO:0006979//response to oxidative stress;GO:0006955//immune response;GO:0055114//oxidation-reduction process	GO:0005152//interleukin-1 receptor antagonist activity;GO:0005201//extracellular matrix structural constituent;GO:0046872//metal ion binding;GO:0020037//heme binding;GO:0004601//peroxidase activity	GO:0005615//extracellular space;GO:0070062//extracellular exosome;GO:0005578//proteinaceous extracellular matrix;GO:0005576//extracellular region;GO:0031012//extracellular matrix;GO:0005783//endoplasmic reticulum	Hs20533846	3034.6	0	KOG2408	Peroxidase/oxygenase	R	General function prediction only	POORLY CHARACTERIZED	K19511|1|0.0e+00|2966.8|ptr:458999|peroxidase [EC:1.11.1.7]
tr|Q92646|Q92646_HUMAN																		22.69181007761061																		21.520907247780595		18.81607824853511											19.587377304471666											19.277426792580425	20.847704990386635										21.379878372187225						22.804545684086527	22.76127088375048						22.145383301780253						18.19837195467166				18.83485742958948			18.723150523496265								19.675884882842983			22.268847285723037	20.156565162999105		GO:0006342//chromatin silencing;GO:0006334//nucleosome assembly;GO:0006352//DNA-templated transcription, initiation	GO:0003677//DNA binding;GO:0046982//protein heterodimerization activity	GO:0070062//extracellular exosome;GO:0000786//nucleosome;GO:0000790//nuclear chromatin;GO:0005634//nucleus	Hs22060721	224.6	8.800000000000001e-59	KOG1756	Histone 2A	B	Chromatin structure and dynamics	INFORMATION STORAGE AND PROCESSING	K11251|1|1.2e-55|219.5|pps:100985121|histone H2A
sp|Q92673|SORL_HUMAN									19.17569271179313																											17.459538531397435													17.721385110768015																															19.99522581971922													16.994917299115595	15.626281505731017							18.25478041864003	20.105825617687277	22.11291796432262	20.479859387832665		20.39235163343101	21.318017043844065	18.201758024911054	22.13004391174127	21.472380657304644	GO:0006898//receptor-mediated endocytosis;GO:0006869//lipid transport;GO:0014910//regulation of smooth muscle cell migration;GO:0043407//negative regulation of MAP kinase activity;GO:2001137//positive regulation of endocytic recycling;GO:1902997//negative regulation of neurofibrillary tangle assembly;GO:0070863//positive regulation of protein exit from endoplasmic reticulum;GO:0032091//negative regulation of protein binding;GO:0000042//protein targeting to Golgi;GO:0045053//protein retention in Golgi apparatus;GO:0050768//negative regulation of neurogenesis;GO:1902771//positive regulation of choline O-acetyltransferase activity;GO:1902955//positive regulation of early endosome to recycling endosome transport;GO:0032460//negative regulation of protein oligomerization;GO:1902953//positive regulation of ER to Golgi vesicle-mediated transport;GO:0044267//cellular protein metabolic process;GO:0006810//transport;GO:0006622//protein targeting to lysosome;GO:0006605//protein targeting;GO:1902430//negative regulation of amyloid-beta formation;GO:1901215//negative regulation of neuron death;GO:0008203//cholesterol metabolic process;GO:0006892//post-Golgi vesicle-mediated transport;GO:0051604//protein maturation;GO:0045732//positive regulation of protein catabolic process;GO:1902960//negative regulation of aspartic-type endopeptidase activity involved in amyloid precursor protein catabolic process;GO:1902963//negative regulation of metalloendopeptidase activity involved in amyloid precursor protein catabolic process;GO:1902948//negative regulation of tau-protein kinase activity;GO:1902966//positive regulation of protein localization to early endosome	GO:0030306//ADP-ribosylation factor binding;GO:0001540//amyloid-beta binding;GO:0030169//low-density lipoprotein particle binding;GO:0005041//low-density lipoprotein receptor activity;GO:0004888//transmembrane signaling receptor activity	GO:0005783//endoplasmic reticulum;GO:0055037//recycling endosome;GO:0010008//endosome membrane;GO:0031985//Golgi cisterna;GO:0005615//extracellular space;GO:0016021//integral component of membrane;GO:0016020//membrane;GO:0005794//Golgi apparatus;GO:0034362//low-density lipoprotein particle;GO:0005887//integral component of plasma membrane;GO:0070062//extracellular exosome;GO:0005641//nuclear envelope lumen;GO:0005802//trans-Golgi network;GO:0000139//Golgi membrane;GO:0005768//endosome;GO:0005769//early endosome	Hs4507157_2	3085.8	0	KOG1215	Low-density lipoprotein receptors containing Ca2+-binding EGF-like domains	T	Signal transduction mechanisms	CELLULAR PROCESSES AND SIGNALING	K04550|1|2.5e-141|508.4|cjo:107325839|low-density lipoprotein receptor-related protein 1 (alpha-2-macroglobulin receptor)
sp|Q92686|NEUG_HUMAN	17.17071801248908	19.24440329429029			17.95665224187699	19.276919885971825	18.875346876735897				20.281174147254863	19.218827371265046	19.57562248986967		19.349591822460816		16.472422206491682									17.939117269023807					18.697731543210068		17.053382129175667				18.427455843376485						17.86685175998106	19.271903954237345					18.44705933292756		18.03561166609469		17.27023841705456	17.448905071535574				17.89861195976307						18.332888369760017	17.26760883710887		18.11980606234684					18.06582119821954		18.57589824750957	21.41478732451213		17.95755177599297	17.78425769488494	17.633485076151352				18.414484696936796											18.235739628343826		18.012755154370858	18.780607217505608	18.542752676800845	18.58276474324849	19.209067026209656		26.237326795821502	22.76484906050892	19.5573107192602	23.29130675967413	25.747430751289382	23.083565825980447	23.860343203986783	21.83237571304845	23.271810463122627	GO:0021537//telencephalon development;GO:1900273//positive regulation of long-term synaptic potentiation;GO:0007399//nervous system development;GO:0008306//associative learning;GO:0007165//signal transduction;GO:0035556//intracellular signal transduction	GO:0016301//kinase activity;GO:0070300//phosphatidic acid binding;GO:0005547//phosphatidylinositol-3,4,5-trisphosphate binding;GO:0005516//calmodulin binding	GO:0005737//cytoplasm;GO:0045202//synapse;GO:0005634//nucleus;GO:0030425//dendrite;GO:0014069//postsynaptic density;GO:0012510//trans-Golgi network transport vesicle membrane;GO:0044327//dendritic spine head;GO:0031966//mitochondrial membrane;GO:0030424//axon;GO:0043025//neuronal cell body;GO:0030054//cell junction
sp|Q92688|AN32B_HUMAN	19.720814526183336		21.274913708109747	18.07783263162542						22.929719014411265	18.421261745337866		18.718410477352972			20.91050598408478		19.633446456365245			19.27613649390875	19.337355594858085	19.787988648776448		20.637615325733744			20.74484604720845	20.74876107063314	20.517921681992902		19.461697283204373		20.233678980059054		18.03073366977124		19.84070947057158	20.5504114346611			18.487356638368293			22.18265687474495	19.426149199498077	20.134493247677675		21.30987828563239	19.958026406289857	19.815763968954965		19.91327926697313	18.88833146363164	17.74850818716859	19.92692385288596				21.722915798078876	21.468965171809224			19.254715805345512			19.552312828911315	20.69027423447548	20.3193585743239	19.805313523117924			21.1612899753005		18.581614040141083		20.410849098316707			19.225961388744164	20.406107182608263		20.568935965974767					20.814212496131024					22.23985182152638	19.888716524280007	19.58682115508728	20.32039319475914	19.52285350559392	20.44194954552773	19.24978801415602	19.229601971327444	20.8730277875968	19.181135926108368			23.100357063141733	19.45344594841424		20.630160444164325			GO:0006919//activation of cysteine-type endopeptidase activity involved in apoptotic process;GO:0006334//nucleosome assembly;GO:0045596//negative regulation of cell differentiation;GO:0046827//positive regulation of protein export from nucleus	GO:0042393//histone binding;GO:0070063//RNA polymerase binding	GO:0005737//cytoplasm;GO:0070062//extracellular exosome;GO:0005730//nucleolus	Hs5454088	505.4	5.6e-143	KOG2739	Leucine-rich acidic nuclear protein	DR	Cell cycle control, cell division, chromosome partitioning;General function prediction only	CELLULAR PROCESSES AND SIGNALING;POORLY CHARACTERIZED	K18647|1|2.4e-141|505.4|hsa:10541|acidic leucine-rich nuclear phosphoprotein 32 family member B
sp|Q92692|NECT2_HUMAN	18.741214242994992				17.117726763378823			19.31618869942476	17.645101243628766	17.78623969380338							18.2797521890269							18.97678727088254																				17.824968885630746		17.47289943510613												16.689250172447366				18.68857460048939	18.538810973019583	18.560254888712272			18.932055231774555	17.79144972199575		19.31046819802245	15.5397925693085	17.053433485120294	19.18259613667343	18.881485512896884					18.66688786430488	17.63910260163031		18.17416663560724				17.891352062183067			20.877090293952055				19.82853637203377									22.33800867124107	18.272717958981094			19.831461794039114	18.400580414499704	20.744003272779256	17.873742876883103	17.49087578593645	GO:0046718//viral entry into host cell;GO:0019064//fusion of virus membrane with host plasma membrane;GO:0050862//positive regulation of T cell receptor signaling pathway;GO:0046596//regulation of viral entry into host cell;GO:0007155//cell adhesion;GO:0051654//establishment of mitochondrion localization;GO:0002891//positive regulation of immunoglobulin mediated immune response;GO:0042271//susceptibility to natural killer cell mediated cytotoxicity;GO:0001675//acrosome assembly;GO:0030382//sperm mitochondrion organization;GO:0046814//coreceptor-mediated virion attachment to host cell;GO:0045954//positive regulation of natural killer cell mediated cytotoxicity;GO:0034332//adherens junction organization;GO:0008037//cell recognition;GO:0060370//susceptibility to T cell mediated cytotoxicity;GO:0050776//regulation of immune response;GO:0007286//spermatid development;GO:0007289//spermatid nucleus differentiation;GO:0007157//heterophilic cell-cell adhesion via plasma membrane cell adhesion molecules;GO:0007156//homophilic cell adhesion via plasma membrane adhesion molecules;GO:0007010//cytoskeleton organization;GO:0032990//cell part morphogenesis;GO:0009566//fertilization;GO:0002860//positive regulation of natural killer cell mediated cytotoxicity directed against tumor cell target;GO:0033005//positive regulation of mast cell activation;GO:0044782//cilium organization;GO:0044406//adhesion of symbiont to host	GO:0001618//virus receptor activity;GO:0050839//cell adhesion molecule binding;GO:0015026//coreceptor activity;GO:0042802//identical protein binding;GO:0042803//protein homodimerization activity;GO:0046982//protein heterodimerization activity;GO:0005102//receptor binding	GO:0005887//integral component of plasma membrane;GO:0005886//plasma membrane;GO:0005925//focal adhesion;GO:0070062//extracellular exosome;GO:0016021//integral component of membrane;GO:0044291//cell-cell contact zone;GO:0009986//cell surface;GO:0005915//zonula adherens;GO:0005913//cell-cell adherens junction;GO:0005911//cell-cell junction	Hs14767192	65.1	4.2e-10	KOG3510	FOG: Immunoglobulin C-2 Type/fibronectin type III domains	T	Signal transduction mechanisms	CELLULAR PROCESSES AND SIGNALING	K06531|1|0.0e+00|1087.4|hsa:5819|poliovirus receptor-related protein 2
sp|Q92696|PGTA_HUMAN	19.0066						18.31855891121546			18.845691773236943		17.992073371084707				19.691562444471508							18.48786191739049	17.382406892672748	16.762475839407138								16.78791094429489			16.623018539813	16.5056044541908								18.63205985419372	18.560221946586367	17.969737154489234				18.524497967345724	19.145036832607648																							18.93940442964781							18.119692711046618												18.198484121351417	18.06553803867359	16.823419711455156						19.9912978858112		19.060823857865127	20.08636009776687	19.55382040931197		19.86472556392337			GO:0018344//protein geranylgeranylation;GO:0043687//post-translational protein modification;GO:0006461//protein complex assembly;GO:0007601//visual perception;GO:0006464//cellular protein modification process;GO:0042981//regulation of apoptotic process	GO:0017137//Rab GTPase binding;GO:0004663//Rab geranylgeranyltransferase activity;GO:0046982//protein heterodimerization activity;GO:0008270//zinc ion binding	GO:0005829//cytosol;GO:0005886//plasma membrane;GO:0005968//Rab-protein geranylgeranyltransferase complex	Hs4759016	1151	0	KOG0529	Protein geranylgeranyltransferase type II, alpha subunit	O	Posttranslational modification, protein turnover, chaperones	CELLULAR PROCESSES AND SIGNALING	K14050|1|0.0e+00|1151.0|hsa:5875|geranylgeranyl transferase type-2 subunit alpha [EC:2.5.1.60]
sp|Q92733|PRCC_HUMAN																																																																																																						18.66888056733639						20.08001786301384			GO:0000398//mRNA splicing, via spliceosome;GO:0007093//mitotic cell cycle checkpoint		GO:0005654//nucleoplasm;GO:0016607//nuclear speck;GO:0005634//nucleus	Hs20070218	1003	1.7e-292	KOG3903	Mitotic checkpoint protein PRCC	D	Cell cycle control, cell division, chromosome partitioning	CELLULAR PROCESSES AND SIGNALING	K13105|1|8.6e-292|1006.1|ptr:457405|proline-rich protein PRCC
sp|Q92734|TFG_HUMAN																17.726177917515493	18.75256323438425					19.46043857944605																																																																														18.109749113176964		19.95576905103612									GO:0048208//COPII vesicle coating;GO:0006888//ER to Golgi vesicle-mediated transport;GO:0043123//positive regulation of I-kappaB kinase/NF-kappaB signaling	GO:0004871//signal transducer activity;GO:0042802//identical protein binding	GO:0005737//cytoplasm;GO:0070062//extracellular exosome;GO:0070971//endoplasmic reticulum exit site;GO:0005829//cytosol;GO:0000139//Golgi membrane	Hs12711660	52.8	1.6e-06	KOG0584	Serine/threonine protein kinase	R	General function prediction only	POORLY CHARACTERIZED	K09292|1|3.0e-234|814.7|ptr:460557|protein TFG
sp|Q92738|US6NL_HUMAN																													18.425165419164586													17.27893684166719									16.48311486659236						18.953877178555544									18.418826531505918															18.43562998757187										18.878530268991447						18.934728173775188							17.104033616732558		16.970881289519284				18.94396898412387	GO:0031338//regulation of vesicle fusion;GO:0007030//Golgi organization;GO:0043547//positive regulation of GTPase activity;GO:1903358//regulation of Golgi organization;GO:0048227//plasma membrane to endosome transport;GO:0035526//retrograde transport, plasma membrane to Golgi;GO:0090630//activation of GTPase activity;GO:0019068//virion assembly;GO:0006886//intracellular protein transport	GO:0005096//GTPase activator activity;GO:0017137//Rab GTPase binding	GO:0031410//cytoplasmic vesicle;GO:0005829//cytosol;GO:0032588//trans-Golgi network membrane;GO:0012505//endomembrane system;GO:0005886//plasma membrane	Hs7661864	1700.3	0	KOG1102	Rab6 GTPase activator GAPCenA and related TBC domain proteins	R	General function prediction only	POORLY CHARACTERIZED	K20133|1|0.0e+00|1700.3|hsa:9712|USP6 N-terminal-like protein
sp|Q92743|HTRA1_HUMAN	22.23531991300127	21.455483992775697	22.22641640822465	21.77010321469722	21.350782995606792	21.539583442498444	21.55433889439074	22.63117450172972	22.389501766912293	22.121531515063623	22.46538294908754	21.763290207531927	21.98615840371507	22.10887039526823	22.76213967071878	24.182684648475988	21.526202024651	22.326924213577797	22.43557711130459	21.44257035438223	23.48299184945488	22.95489416651936	23.7555295610152	23.081238154182564	23.444406104822477	22.58282446054941	24.355701605501945	22.422029560925925	22.558213654482245	23.148341201511844	22.421500799268443	23.255206074848516	21.818212480219117	23.35373539392262	22.166346745116517	21.66774578713756	21.762972291941445	25.402706111823505	22.36259035097941	22.36097820974208	22.52193079521452	23.095139543708942	21.852030473502055	23.10808716244343	23.222707546013503	22.15578581807525	21.884821506380103	22.48872603670924	22.987082825795945	22.423074648357687	22.38387326248917	22.02923592809851	23.22219020808062	22.521228447838496	21.929647238742582	22.204482214485456	21.349104439138006	21.23530109621605	22.62968239685699	23.16916425605528	23.551117727671464	21.612575567244992	21.774124877350385	21.25385737727483	21.818792670851984	23.47685872890841	21.763730228843407	23.00946497216196	22.93863228220399	24.147919859563075	23.946635541228325	22.651978028121043	24.130581817462133	22.6502531264118	21.99122768816729	22.41180603921489	22.11197404789628	23.4194	21.78834963945106	22.375458596768944	23.623620640455933	22.120640108409976	22.815138002565963	22.22362043574901	22.2043687345935	22.341251611350085	22.21315301145868	23.339761773143746	20.809308381916328	21.917103053020096	22.222025148816005	22.776344452265224	23.275236960425747	22.81320512104249	22.77308014263965	22.799955766223665	22.90277071994877	22.801953756898364	22.22561966082637	21.18403031386497	23.97505685427405	21.96470000907333	23.23839283714152	24.86758000486749	22.980409404658303	21.859256299745415	23.290325180769106	21.63617953447487	22.509103555252977	22.516681131410763	GO:0060718//chorionic trophoblast cell differentiation;GO:0050687//negative regulation of defense response to virus;GO:0030514//negative regulation of BMP signaling pathway;GO:0097187//dentinogenesis;GO:0050679//positive regulation of epithelial cell proliferation;GO:0001558//regulation of cell growth;GO:0006508//proteolysis;GO:0022617//extracellular matrix disassembly;GO:0030512//negative regulation of transforming growth factor beta receptor signaling pathway;GO:0001890//placenta development	GO:0004252//serine-type endopeptidase activity;GO:0042802//identical protein binding;GO:0005520//insulin-like growth factor binding;GO:0008236//serine-type peptidase activity	GO:0005615//extracellular space;GO:0070062//extracellular exosome;GO:0005829//cytosol;GO:0031012//extracellular matrix;GO:0005886//plasma membrane;GO:0005576//extracellular region	Hs4506141_2	625.5	7.2e-179	KOG1320	Serine protease	O	Posttranslational modification, protein turnover, chaperones	CELLULAR PROCESSES AND SIGNALING	K08784|1|2.9e-276|954.5|hsa:5654|HtrA serine peptidase 1 [EC:3.4.21.-]
sp|Q92747|ARC1A_HUMAN	20.23916417119442	17.329342811487265	17.87612449551414			18.140010656509727	19.04125391178679		19.181993154566765	19.84287730993702	17.184831737514337	19.520853801661637	19.163343115925			20.126773231082264	19.397490072085088	19.21250057846472	18.780230340651134	19.72269829862699	19.295327733497174	19.695712018870825	18.505654277065386	19.846052573970344	19.32957668550681	18.65853634166388	19.955690240963158	18.90943439283052	18.186629214225164	19.609480009722805	18.40013804057951	20.13096765055611	19.968704288307546	19.77032505851933	19.321482451773143	18.64140110574163	19.481477975938823	18.58951808390968	19.329708767789565		20.27799699961369	20.0441912654242		18.394321770098788		18.933576355146812				19.66897515130217	17.557451538783166			18.359413188403742	18.857377677091577	18.840355019382965	18.508907942391968		18.817183489696305		18.38104328339137		19.888812969149388	20.18334884875081	20.063479113587224	19.471257112851877		18.175248286270637		19.63085193380105					19.417629692193284		19.180664939868		19.32114339295784	19.619955153821472		19.863022260164747	16.968395080739075	20.38321162617729					18.984842904454958		20.130589258653146	17.291666392153978		18.8912463428304	18.981696518459728	19.479443863468845		19.603122449193528		20.32096675657449	19.21674546646128	19.73650177027204		19.50148628955989	21.19266031371478	17.286185837106487		19.345792138611337			GO:0038096//Fc-gamma receptor signaling pathway involved in phagocytosis;GO:0030036//actin cytoskeleton organization;GO:0061024//membrane organization;GO:0034314//Arp2/3 complex-mediated actin nucleation;GO:0048013//ephrin receptor signaling pathway	GO:0051015//actin filament binding;GO:0003779//actin binding	GO:0005737//cytoplasm;GO:0015629//actin cytoskeleton;GO:0005829//cytosol;GO:0005885//Arp2/3 protein complex;GO:0036195//muscle cell projection membrane;GO:0070062//extracellular exosome	Hs5454078	761.1	8.4e-220	KOG1523	Actin-related protein Arp2/3 complex, subunit ARPC1/p41-ARC	Z	Cytoskeleton	CELLULAR PROCESSES AND SIGNALING	K05757|1|1.7e-220|768.8|pon:100461245|actin related protein 2/3 complex, subunit 1A/1B
sp|Q92764|KRT35_HUMAN	20.43854727274593	20.301480001599938	20.71748878241944	21.604398970286734	20.72278061204246	21.09512759017458	20.562363927305984		21.094208575997293	21.440319157740785		20.41140522640768	20.41046469729465	21.76025440587804	20.48631004676591	20.595884866144758	20.528094701573053	21.57076235014018	21.29800029676949	21.21586246092494	18.959608854613577	19.66873884039169	21.30373829462314	21.066668754749045	21.339147828607327	21.46465845438273	20.30719426027149	20.822450937201243	20.5923561387281	19.851359086227934	21.00641767627828	20.721556044774072	20.08742274556996	20.314571465527735	20.735025738236114	21.06030187097879		20.35080326067951	19.66503103732494	21.128212425227368	19.80870806410397	21.453516082209404	21.2729012265451	20.73361944540076	20.871496608353567	20.814062332488007	20.682404395237167	19.71856920674878	20.929267760359025		21.26662684412491	19.383918488712013	20.375807517651943			20.88575598571028	21.1670232842734		19.91957870877591	21.18230840991514	21.173922497413542	20.74784889127706		20.967811780671937		20.9724053968115	20.71997031166334		20.81290063575131	20.51673329320789		20.71017994134912	20.87449699189043	20.69012553026792	20.655065708859084	20.68421827734657	20.512674328925375	20.75288010700893	21.955744124918496	21.60066043052178	20.82898533977436		20.47598689133303	21.023873612230524		20.3698934343694	21.528855551308716	20.82998286535441	20.699820136630343	20.55512823888292	21.00554337654762	20.755838227596676	20.562321059447196	19.623855675956268	20.65801227016251	20.12402628495968	20.424349914085017	20.6423314370972	21.274803375123717	19.74760094980667	21.3989211728342	19.506288417841404	20.345011149598523	20.67813874565305	20.047432836228964	19.791189303631384	20.880015231173743	20.164675563238088		20.1575962464977	GO:0031424//keratinization;GO:0070268//cornification;GO:0009653//anatomical structure morphogenesis	GO:0005198//structural molecule activity	GO:0005615//extracellular space;GO:0005829//cytosol;GO:0005882//intermediate filament;GO:0070062//extracellular exosome	Hs22056298	221.1	3.9e-57	KOG0508	Ankyrin repeat protein	R	General function prediction only	POORLY CHARACTERIZED	K07604|1|6.0e-263|910.2|hsa:3886|type I keratin, acidic
sp|Q92765|SFRP3_HUMAN	24.064782909446027	24.1698131688981	22.911052340659065	23.814911486422684	22.80403103556119	23.65082199426359	24.69565003519856	24.43320480383004	24.72590829337882	23.320957623547216	24.139195575318528	23.503544333271627	24.325186642426303	25.03314820156424	24.516626319104063	24.07891708300321	24.177761899364487	24.625462304738885	23.17356529119431	24.078760377605768	23.668684359459927	23.409436191026455	24.749407313935546	23.46849355404446	23.708790975831903	23.5032080529722	22.03581538885402	23.40763211845477	23.821728502814526	23.32167949638991	24.34546076276177	24.01832483722988	24.128472926545108	23.436256503139724	23.570763281007125	23.68857018878234	24.13526245058004	24.76962362824486	24.37967703684376	24.274364287741587	23.462951942804217	23.56256036478428	23.524345145207867	24.16262318876698	23.6774823061336	23.560912817890845	23.114842710449693	23.718402495514493	23.255152900580203	22.174026041996232	24.452437132210616	24.135671188266095	24.869640027906694	24.21184013265068	22.6553647128785	23.34488728413744	24.72982904207202	23.944506407121047	24.862316585760624	23.913212150222524	23.81184714840719	24.25937616539532	24.31320662718803	24.00861001747832	23.855467000246197	24.47401916921717	23.279580100261686	23.653045473381244	23.575290289017484	24.513417293003545	23.6771510109823	23.66020455443331	23.315087357878507	23.62558798532859	24.573003897953846	23.816119122802327	25.6040638191521	24.4768628658922	26.51042754808719	24.07054714831121	23.84590320809953	24.203815093339905	24.07373942853892	23.39814621396154	23.56785395330001	22.48700643443711	22.403660598405512	23.376016857890857	22.41177682176768	23.353929112273395	23.340960100589808	23.23821584840116	23.30220285535902	23.93978850265632	23.97498254118706	23.916435714753607	23.610076875960644	23.610651779876807	23.37041229098485	22.77838172654688	24.81539541742919	23.02001072319744	22.696090479260704	24.323052832615662	22.767698645680465	22.953758071237328	23.077495012965045	23.125516326171542	23.414415757279126	23.70091700624312	GO:0030308//negative regulation of cell growth;GO:0060029//convergent extension involved in organogenesis;GO:0001501//skeletal system development;GO:0030178//negative regulation of Wnt signaling pathway;GO:0014033//neural crest cell differentiation;GO:0007275//multicellular organism development;GO:0043065//positive regulation of apoptotic process;GO:0045600//positive regulation of fat cell differentiation;GO:0090103//cochlea morphogenesis;GO:0010721//negative regulation of cell development;GO:0070367//negative regulation of hepatocyte differentiation;GO:0090090//negative regulation of canonical Wnt signaling pathway;GO:0008285//negative regulation of cell proliferation;GO:0061037//negative regulation of cartilage development;GO:0035567//non-canonical Wnt signaling pathway;GO:0061053//somite development;GO:0060070//canonical Wnt signaling pathway;GO:0016055//Wnt signaling pathway	GO:0004930//G-protein coupled receptor activity;GO:0042813//Wnt-activated receptor activity;GO:0017147//Wnt-protein binding	GO:0005615//extracellular space;GO:0016021//integral component of membrane;GO:0016020//membrane	Hs4503789	672.2	4.5e-193	KOG3577	Smoothened and related G-protein-coupled receptors	T	Signal transduction mechanisms	CELLULAR PROCESSES AND SIGNALING	K02185|1|1.1e-93|347.4|amj:102564898|secreted frizzled-related protein 4
sp|Q92769|HDAC2_HUMAN	18.51532274009064											17.02070850387547				19.57063960785921																												17.336242921272838																															18.388988347407007		18.857838529426683																							18.273084958242308				17.858593736700854	21.093957829550664						GO:1903351//cellular response to dopamine;GO:0055013//cardiac muscle cell development;GO:0048149//behavioral response to ethanol;GO:0034605//cellular response to heat;GO:0007596//blood coagulation;GO:0032760//positive regulation of tumor necrosis factor production;GO:0061000//negative regulation of dendritic spine development;GO:0032496//response to lipopolysaccharide;GO:0055093//response to hyperoxia;GO:0071560//cellular response to transforming growth factor beta stimulus;GO:0000122//negative regulation of transcription from RNA polymerase II promoter;GO:0006325//chromatin organization;GO:0043044//ATP-dependent chromatin remodeling;GO:0003300//cardiac muscle hypertrophy;GO:0042531//positive regulation of tyrosine phosphorylation of STAT protein;GO:0006344//maintenance of chromatin silencing;GO:0048714//positive regulation of oligodendrocyte differentiation;GO:0008284//positive regulation of cell proliferation;GO:0071300//cellular response to retinoic acid;GO:0070301//cellular response to hydrogen peroxide;GO:0031000//response to caffeine;GO:0043392//negative regulation of DNA binding;GO:0042220//response to cocaine;GO:0010870//positive regulation of receptor biosynthetic process;GO:0043433//negative regulation of DNA binding transcription factor activity;GO:0035984//cellular response to trichostatin A;GO:0010718//positive regulation of epithelial to mesenchymal transition;GO:0042493//response to drug;GO:0035094//response to nicotine;GO:0001975//response to amphetamine;GO:0006355//regulation of transcription, DNA-templated;GO:0045944//positive regulation of transcription from RNA polymerase II promoter;GO:0006351//transcription, DNA-templated;GO:2000757//negative regulation of peptidyl-lysine acetylation;GO:0045862//positive regulation of proteolysis;GO:0032732//positive regulation of interleukin-1 production	GO:0032041//NAD-dependent histone deacetylase activity (H3-K14 specific);GO:0031072//heat shock protein binding;GO:0019899//enzyme binding;GO:0031490//chromatin DNA binding;GO:0031492//nucleosomal DNA binding;GO:0000980//RNA polymerase II distal enhancer sequence-specific DNA binding;GO:0046872//metal ion binding;GO:0042826//histone deacetylase binding;GO:0003723//RNA binding;GO:0019213//deacetylase activity;GO:0001047//core promoter binding;GO:0001103//RNA polymerase II repressing transcription factor binding;GO:0000978//RNA polymerase II proximal promoter sequence-specific DNA binding;GO:0003682//chromatin binding;GO:0051059//NF-kappaB binding	GO:0005737//cytoplasm;GO:0005634//nucleus;GO:0005654//nucleoplasm;GO:0035098//ESC/E(Z) complex;GO:0000792//heterochromatin;GO:0000790//nuclear chromatin;GO:0000118//histone deacetylase complex;GO:0016580//Sin3 complex;GO:0016581//NuRD complex	Hs20551695	1016.5	1.5e-296	KOG1342	Histone deacetylase complex, catalytic component RPD3	B	Chromatin structure and dynamics	INFORMATION STORAGE AND PROCESSING	K06067|1|6.3e-295|1016.5|ggo:109023024|histone deacetylase 1/2 [EC:3.5.1.98]
sp|Q92793|CBP_HUMAN										18.523391186596697					17.565358961019772	18.05650927532224											21.45402782154108																						20.034638369632795						20.303279508697504		16.764235551625884					20.216375225219227															16.5317810929964																		18.01095339642094							19.935969707234133		19.19891120156003	20.90977046123365	21.40850227617717	21.431094837337003	19.866902302735177	21.42563137425968	21.19550334902896	GO:0008589//regulation of smoothened signaling pathway;GO:0006473//protein acetylation;GO:0042592//homeostatic process;GO:0007165//signal transduction;GO:0034644//cellular response to UV;GO:0001666//response to hypoxia;GO:1904837//beta-catenin-TCF complex assembly;GO:0007219//Notch signaling pathway;GO:0000122//negative regulation of transcription from RNA polymerase II promoter;GO:0042981//regulation of apoptotic process;GO:0048511//rhythmic process;GO:0006367//transcription initiation from RNA polymerase II promoter;GO:0002223//stimulatory C-type lectin receptor signaling pathway;GO:0016573//histone acetylation;GO:0019216//regulation of lipid metabolic process;GO:0006461//protein complex assembly;GO:0018076//N-terminal peptidyl-lysine acetylation;GO:0045893//positive regulation of transcription, DNA-templated;GO:0042733//embryonic digit morphogenesis;GO:0061418//regulation of transcription from RNA polymerase II promoter in response to hypoxia;GO:0031648//protein destabilization;GO:1900034//regulation of cellular response to heat;GO:0032481//positive regulation of type I interferon production;GO:0045637//regulation of myeloid cell differentiation;GO:0006355//regulation of transcription, DNA-templated;GO:0045944//positive regulation of transcription from RNA polymerase II promoter;GO:0016032//viral process	GO:0034212//peptide N-acetyltransferase activity;GO:0004402//histone acetyltransferase activity;GO:0004871//signal transducer activity;GO:0001078//transcriptional repressor activity, RNA polymerase II proximal promoter sequence-specific DNA binding;GO:0001191//transcriptional repressor activity, RNA polymerase II transcription factor binding;GO:0003713//transcription coactivator activity;GO:0000987//proximal promoter sequence-specific DNA binding;GO:0043426//MRF binding;GO:0008134//transcription factor binding;GO:0001105//RNA polymerase II transcription coactivator activity;GO:0001102//RNA polymerase II activating transcription factor binding;GO:0001085//RNA polymerase II transcription factor binding;GO:0003700//DNA binding transcription factor activity;GO:0016407//acetyltransferase activity;GO:0003682//chromatin binding;GO:0002039//p53 binding;GO:0003684//damaged DNA binding;GO:0008270//zinc ion binding	GO:0005737//cytoplasm;GO:0000123//histone acetyltransferase complex;GO:0005634//nucleus;GO:0005654//nucleoplasm;GO:0000790//nuclear chromatin;GO:0016604//nuclear body	Hs4758056	5004.1	0	KOG1778	CREB binding protein/P300 and related TAZ Zn-finger proteins	K	Transcription	INFORMATION STORAGE AND PROCESSING	K04498|1|0.0e+00|5005.3|hsa:1387|E1A/CREB-binding protein [EC:2.3.1.48]
sp|Q92796|DLG3_HUMAN												18.65421256455127																					17.55400527406451	17.483788202282625																									17.160506051955558									16.793123634050666							18.39911798706999																											21.15351542069894				19.603831588556947		19.53062659039321	18.22355179895684	17.324818588968423	GO:0010923//negative regulation of phosphatase activity;GO:0045197//establishment or maintenance of epithelial cell apical/basal polarity;GO:0097120//receptor localization to synapse;GO:0008285//negative regulation of cell proliferation;GO:0007268//chemical synaptic transmission;GO:0001736//establishment of planar polarity;GO:0007399//nervous system development;GO:0043113//receptor clustering	GO:0008022//protein C-terminus binding;GO:0015276//ligand-gated ion channel activity;GO:0004385//guanylate kinase activity;GO:0035255//ionotropic glutamate receptor binding;GO:0019900//kinase binding;GO:0019903//protein phosphatase binding;GO:0019902//phosphatase binding;GO:0031625//ubiquitin protein ligase binding;GO:0030165//PDZ domain binding	GO:0032281//AMPA glutamate receptor complex;GO:0030426//growth cone;GO:0005923//bicellular tight junction;GO:0005615//extracellular space;GO:0005886//plasma membrane;GO:0043025//neuronal cell body;GO:0016323//basolateral plasma membrane;GO:0014069//postsynaptic density;GO:0045211//postsynaptic membrane;GO:0043198//dendritic shaft;GO:0005829//cytosol	Hs10863921	1659.8	0	KOG0708	Membrane-associated guanylate kinase MAGUK (contains PDZ, SH3, HOOK and GUK domains)	F	Nucleotide transport and metabolism	METABOLISM	K21098|1|0.0e+00|1665.2|hsa:1741|discs large protein 3
sp|Q92797|SYMPK_HUMAN																																																																																																									18.55032839163136			18.85609018309817			GO:0031124//mRNA 3'-end processing;GO:0000398//mRNA splicing, via spliceosome;GO:0007155//cell adhesion;GO:0035307//positive regulation of protein dephosphorylation;GO:0006369//termination of RNA polymerase II transcription;GO:0006378//mRNA polyadenylation;GO:0006406//mRNA export from nucleus		GO:0005737//cytoplasm;GO:0005856//cytoskeleton;GO:0097165//nuclear stress granule;GO:0005829//cytosol;GO:0005654//nucleoplasm;GO:0005886//plasma membrane;GO:0005923//bicellular tight junction	Hs4759196	2234.9	0	KOG1895	mRNA cleavage and polyadenylation factor II complex, subunit PTA1	A	RNA processing and modification	INFORMATION STORAGE AND PROCESSING	K06100|1|0.0e+00|2481.8|hsa:8189|symplekin
sp|Q92804|RBP56_HUMAN	22.35390405348441	19.119238992692495	21.664258698005284	19.820634239864127	19.9499615814194	19.306681562268885	21.30239297106909	21.373615290298183	20.66505547376168	24.350681847662734	20.341522079305715	22.8801975588798	23.000250485374508	21.11376729268646	20.75469613755987	25.047411917811505	20.017684948766615	24.05613838143696	20.45047001341529	19.840606265112243	20.926710344515637	18.840460989255373	20.43438379034901	22.033066789134857	20.69030462514405	21.0163038765324	20.665031587421005	22.326908907213564	20.584520889629733	21.00280243725658	21.282781250242238	20.04026445778503	20.99032918806413	22.00063547945663	21.16535297921457	20.188754537718427	21.5315226020057	19.79003997931349	21.960412514125107	19.56449979260189	23.117681003101204	22.20745542381677	21.56852795744001	21.464582906954877	21.67395803359286	21.64687316925641	21.583691964950678	20.767352747908035	22.92681308838981	20.6801260926628	20.15257545598153	20.18920992572223	20.707276961929395	19.0540951971534	20.534218727876	21.43387715524804	21.41397564117723	20.234859155383035	22.23785236459284	22.26068357538224	20.597670983400825	21.821296358331693	21.771401190699272	22.453141508274864	21.266938389649447	20.757678145885567	20.482134049249	20.02027916479023	19.999252813719377	20.55286218434153	20.59753984999543	19.31340165842612	20.979331247342717	20.822826841097186	22.43471936068821	21.60624592825612	23.40008329635215	20.9051559314124	21.081631964475694	20.920284047158518	19.842871188578204	21.901436665789443	20.810562012337847	21.483413472431508	20.041189198265165	20.491626781468007	20.197799657845557	19.626516770644	19.24741271771156	19.89785610151478	21.128701097403287	20.62529981983033	22.87573062961129	22.08072425382266	21.99888711122264	21.80004139973671	21.820152390888776	21.869948731667957	20.37041069876175	22.03798286288532	20.412453879415477	22.948882003730056	20.65244142190363	23.32398107878275	24.776854693943097	23.561994593198374	21.02967571054319	24.1524230455166	22.0315012369727	21.299763533167965	GO:0006355//regulation of transcription, DNA-templated;GO:0045893//positive regulation of transcription, DNA-templated	GO:0003723//RNA binding;GO:0003677//DNA binding;GO:0046872//metal ion binding	GO:0005737//cytoplasm;GO:0005634//nucleus;GO:0005654//nucleoplasm	Hs21327701	1288.9	0	KOG1995	Conserved Zn-finger protein	R	General function prediction only	POORLY CHARACTERIZED	K14651|1|0.0e+00|1288.9|hsa:8148|transcription initiation factor TFIID subunit 15
sp|Q92817|EVPL_HUMAN																18.52281871214093						21.095573147662765																																							20.38068719542557																																											21.72775226382097							GO:0018149//peptide cross-linking;GO:0030216//keratinocyte differentiation;GO:0070268//cornification;GO:0008544//epidermis development	GO:0030674//protein binding, bridging;GO:0019215//intermediate filament binding;GO:0045296//cadherin binding;GO:0005198//structural molecule activity	GO:0005856//cytoskeleton;GO:0070062//extracellular exosome;GO:0005829//cytosol;GO:0045111//intermediate filament cytoskeleton;GO:0030057//desmosome;GO:0001533//cornified envelope	Hs4503613	3925.9	0	KOG0516	Dystonin, GAS (Growth-arrest-specific protein), and related proteins	Z	Cytoskeleton	CELLULAR PROCESSES AND SIGNALING	K10383|1|0.0e+00|3832.3|pon:100459477|envoplakin
sp|Q92820|GGH_HUMAN	19.923553816648084	21.00555542290953	20.314465452583235	19.46880729516168	20.13932775127962	19.795666645256578	19.99538517717982	20.21964370174536	19.745503239231734	19.588299188776816	19.75365002059753	20.324495663840185	20.77791627812312	19.61914412158188	20.374285108123665	20.871574242151866	20.11613993347046	19.780396572131053	18.98096932688333	19.77567202544182		21.14499873021281	18.838535031673505	19.568586596874283	18.960077505882165	19.871738983625555	19.41755728374913	19.29713615293511	18.965492021800777	20.08599427057699	18.78133679911468	19.412926849643704	19.33892744415397	19.072055401167585	18.94044919069677	19.31671539197804	20.54167032838059	20.14835538403837		20.31689811155003	19.94428032297795	19.32668077857461	19.520549535075357	19.96678329658855	20.06603762948343	19.32009730114557	19.393378393953537	19.140879370043788	19.435460598180093	19.75023156768621	19.946502987295737	18.679726266646448	19.742827465368773	19.685420167764235	19.00634690824748	19.66735032771396	20.575342135661	20.863816310436256	19.69236928284517	19.79607857158942	20.958973285812636	19.921413567873376	19.66341072435568	20.29730488039837	20.280845277583428	18.007820871754564	18.76969789690323	19.83046630928261	19.13983272541951	19.47342610462212	20.00146392651698	19.52257461575546		20.021620970802022	19.98689932834745	18.47526087442242	20.242624571285532	19.706175307266843	20.32567393068425	19.80253163337353	19.97703747211742	20.70788714232496	19.786232354985728	20.09340942050233	20.14896159398865	20.17812639278213	20.396515649458685	19.219543460269364	19.55428428473154	19.961349642638627	18.78118727472857	18.29505073966455	19.158347937111024	19.63438100339333	19.744948836353824	19.833347424981252	19.582566614879447	19.68029984685588	19.834120728738423	19.896107177366154	19.67392758884728	19.39294860277113	19.577425319218413	19.752216903908856	18.2920560072662	18.877472199601986	19.683938262169267	18.50229468142976	18.5046116029147	19.61069205243612	GO:0045471//response to ethanol;GO:0046900//tetrahydrofolylpolyglutamate metabolic process;GO:0042493//response to drug;GO:0043312//neutrophil degranulation;GO:0010043//response to zinc ion;GO:0032868//response to insulin	GO:0034722//gamma-glutamyl-peptidase activity;GO:0008238//exopeptidase activity;GO:0008242//omega peptidase activity	GO:0042470//melanosome;GO:0005615//extracellular space;GO:0005773//vacuole;GO:0005634//nucleus;GO:0035578//azurophil granule lumen;GO:0005576//extracellular region;GO:0035580//specific granule lumen;GO:1904724//tertiary granule lumen;GO:0005829//cytosol;GO:0070062//extracellular exosome	Hs4503987	652.9	2.7999999999999997e-187	KOG1559	Gamma-glutamyl hydrolase	H	Coenzyme transport and metabolism	METABOLISM	K01307|1|1.2e-185|652.9|hsa:8836|gamma-glutamyl hydrolase [EC:3.4.19.9]
sp|Q92823|NRCAM_HUMAN	19.30993955974617	19.49860613819972	20.204580354743378										17.817222230063727			18.74172088076626	18.637782982327177		21.884235910392416							19.170193186651098					22.70343516513796									20.040764711828672		19.658211982630416								19.05041064545953								19.98710258511065					18.20890253833325			21.10360987018451	18.9535264555738								22.05449559965596					19.222478274001396						19.84259710317144								20.463295535427303	19.956066673695			19.331577423727246	17.7154410806485	19.705182767703285		19.762881928454625			19.976317558275834						GO:0019227//neuronal action potential propagation;GO:0007409//axonogenesis;GO:0008104//protein localization;GO:0001764//neuron migration;GO:0007413//axonal fasciculation;GO:0007417//central nervous system development;GO:0001525//angiogenesis;GO:0045666//positive regulation of neuron differentiation;GO:0007416//synapse assembly;GO:0031290//retinal ganglion cell axon guidance;GO:0098609//cell-cell adhesion;GO:0030516//regulation of axon extension;GO:0045162//clustering of voltage-gated sodium channels	GO:0030506//ankyrin binding;GO:0086080//protein binding involved in heterotypic cell-cell adhesion	GO:0009897//external side of plasma membrane;GO:0045202//synapse;GO:0016021//integral component of membrane;GO:0043005//neuron projection;GO:0005887//integral component of plasma membrane;GO:0005886//plasma membrane;GO:0043194//axon initial segment;GO:0005576//extracellular region	Hs4826864	2090.8	0	KOG3513	Neural cell adhesion molecule L1	T	Signal transduction mechanisms	CELLULAR PROCESSES AND SIGNALING	K06756|1|0.0e+00|2655.6|hsa:4897|neuronal cell adhesion molecule
sp|Q92824|PCSK5_HUMAN	21.67752192896717	21.623348457395146	21.40969916197274	21.345992372940053	21.529514337075643	21.54627281992605	22.13229155541456	21.634127293290767	22.8057117420957	21.376388455922275	22.12020151331382	22.869334289831063	21.83674906623099	21.65270822619509	22.307473973470508	22.31848467605227	22.461813505428225	21.282846431696026	21.07606106593135	22.07337477423398	21.602181403821103	21.942134137241784	22.58273240244869	23.12320544527963	22.30892460193704	21.69559410787532	22.216740178106978	22.616571807454296	21.545741990292647	22.024580402451598	21.566981780890597	22.916173492635	21.851249681380324	22.52862522286038	21.968914799830262	22.06299678005936	20.91790273513801	22.349048449119238	22.577760617103543	22.93172132330609	21.785873297517167	22.65210844297116	21.703803544579987	21.934921199397763	21.91113684178672	21.557232100761	22.28265206305305	21.62506879986536	21.386163299722085	21.197906900119825	21.928621068535936	21.258475108497407	21.94115297481429	21.566514640072764	20.913858656201096	21.006761313607992	22.100487915424026	21.06757144289086	22.02329935276521	21.78106601604909	22.34307795419904	21.670513168777774	22.902522393516147	21.49693588829087	21.53970712944302	22.467596033162778	21.432163227002064	21.13857136209914	21.77336980089172	21.828564652304443	21.874281274454464	21.863149379663945	23.050628174387413	22.421513934339924	21.25388719733924	22.34197207525789	21.86739174358106	22.372882448505948	21.280729503197108	21.936040911805573	22.978139175299106	22.74115310213524	21.880719541766585	21.348123159099583	21.090936312601634	21.03396815087779	21.895232752575712	22.29852701732572	20.95728314215484	21.32582919907395	21.48360223177816	21.209963132271263	21.6732172482517	22.11942409873648	22.024941079155635	22.10946942546737	21.95401637982735	21.946247872845056	21.99458583844608	20.73732547467143	22.624088968014483	20.388257862206835	21.739471188489404	21.824483702761928	19.309300140363163	21.1250790433919	20.68304052847603	20.62451902635544	21.21292791298181	21.014468809079823	GO:0048566//embryonic digestive tract development;GO:0051004//regulation of lipoprotein lipase activity;GO:0007267//cell-cell signaling;GO:0030323//respiratory tube development;GO:0060976//coronary vasculature development;GO:0002001//renin secretion into blood stream;GO:0043043//peptide biosynthetic process;GO:0001822//kidney development;GO:0019058//viral life cycle;GO:0042089//cytokine biosynthetic process;GO:0006465//signal peptide processing;GO:0035108//limb morphogenesis;GO:0016485//protein processing;GO:0016486//peptide hormone processing;GO:0009952//anterior/posterior pattern specification;GO:0007507//heart development;GO:0003279//cardiac septum development;GO:0048706//embryonic skeletal system development;GO:0007566//embryo implantation;GO:0032455//nerve growth factor processing;GO:0007368//determination of left/right symmetry	GO:0004252//serine-type endopeptidase activity;GO:0004175//endopeptidase activity;GO:0008233//peptidase activity;GO:0042277//peptide binding	GO:0005615//extracellular space;GO:0016021//integral component of membrane;GO:0005794//Golgi apparatus;GO:0005796//Golgi lumen;GO:0030141//secretory granule;GO:0005576//extracellular region	Hs20336246	1893.6	0	KOG3525	Subtilisin-like proprotein convertase	O	Posttranslational modification, protein turnover, chaperones	CELLULAR PROCESSES AND SIGNALING	K08654|1|0.0e+00|4083.5|pon:100451865|proprotein convertase subtilisin/kexin type 5 [EC:3.4.21.-]
sp|Q92828|COR2A_HUMAN			18.815653568198133							17.526331712538795		17.90880829184543		18.95682714158856		20.22027819368496		16.81495388171704				16.303170169788356													17.906138171150783		19.23929804425916				18.284400143863756							16.879528971055873	19.29610683621354			16.7546117178261			17.858988027925683										17.69334415736116					16.95265356402975							19.38917476234053																19.29367712597369					16.814238186465815							21.80017645469692			18.836791856869457			GO:0030036//actin cytoskeleton organization;GO:0035556//intracellular signal transduction	GO:0051015//actin filament binding	GO:0015629//actin cytoskeleton;GO:0017053//transcriptional repressor complex	Hs16554585	1077.8	0	KOG0303	Actin-binding protein Coronin, contains WD40 repeats	Z	Cytoskeleton	CELLULAR PROCESSES AND SIGNALING	K13887|1|0.0e+00|1077.8|hsa:7464|coronin-2
sp|Q92835|SHIP1_HUMAN	19.107159785779626				19.6704567913476	18.279884062002907	19.099618460500565			19.586808963107377	19.16526033801048	18.925945211247686		19.375147203993954	19.730116506156502	20.339158086942025	18.9270315503907	19.477376166766312	18.523896729174982		20.02968042337366	19.7788498423402			17.33866217896255	19.48125498467083				20.91919181124111	19.498872104566647		19.64667545814951		19.613852250926783					18.94465039493753			19.60180357201413		19.993749418541768	19.36049762485706	19.408883523967788	20.499626957403507	20.07776788901082		18.0410063450812	18.86989017065164	18.99486040934616	17.102700297454508	19.33469074859053	20.361286493711727	19.34809669504245	19.95118103920121	20.518923896408964						19.795794380534247		19.647331524308477				20.09813355309377		19.719752489922435		18.347542435410247		20.16877108193146		20.55687233362477					19.85316809064557					20.56225622439853	21.31480697546612			19.34332546868956	19.93087626766479	18.60682353624417	19.5740055844229		20.361016602353203				21.15722649750897		19.28496372082634	23.72746362101768	21.191210518716304	20.80757751418504	20.93291772090093	19.90992583527153	17.7136235940419	GO:0030889//negative regulation of B cell proliferation;GO:0050900//leukocyte migration;GO:0007165//signal transduction;GO:0035556//intracellular signal transduction;GO:0016064//immunoglobulin mediated immune response;GO:0009968//negative regulation of signal transduction;GO:0045648//positive regulation of erythrocyte differentiation;GO:0045409//negative regulation of interleukin-6 biosynthetic process;GO:0043065//positive regulation of apoptotic process;GO:0046856//phosphatidylinositol dephosphorylation;GO:0006661//phosphatidylinositol biosynthetic process;GO:0050852//T cell receptor signaling pathway;GO:0045656//negative regulation of monocyte differentiation;GO:0006915//apoptotic process;GO:0008340//determination of adult lifespan;GO:0045659//negative regulation of neutrophil differentiation;GO:0050777//negative regulation of immune response;GO:0045779//negative regulation of bone resorption;GO:0043647//inositol phosphate metabolic process;GO:0045579//positive regulation of B cell differentiation;GO:0006796//phosphate-containing compound metabolic process;GO:0045671//negative regulation of osteoclast differentiation	GO:0016314//phosphatidylinositol-3,4,5-trisphosphate 3-phosphatase activity;GO:0034485//phosphatidylinositol-3,4,5-trisphosphate 5-phosphatase activity;GO:0052659//inositol-1,3,4,5-tetrakisphosphate 5-phosphatase activity;GO:0004445//inositol-polyphosphate 5-phosphatase activity;GO:0017124//SH3 domain binding;GO:0034594//phosphatidylinositol trisphosphate phosphatase activity;GO:0051425//PTB domain binding	GO:0005886//plasma membrane;GO:0005856//cytoskeleton;GO:0005829//cytosol;GO:0045121//membrane raft	Hs5031799	2412.1	0	KOG0565	Inositol polyphosphate 5-phosphatase and related proteins	U	Intracellular trafficking, secretion, and vesicular transport	CELLULAR PROCESSES AND SIGNALING	K03084|1|0.0e+00|2420.6|hsa:3635|phosphatidylinositol-3,4,5-trisphosphate 5-phosphatase 1 [EC:3.1.3.86]
sp|Q92839|HYAS1_HUMAN	22.440740923506556	19.742705671524867	19.242453833412974	21.8675393436582	20.18020588694472		19.906301297346847		22.054327367205115	23.72053610756853	21.154106321916423					23.806133402557546	19.952081917070007		20.154509259807245	21.065466782897	20.482946640286343		20.249384682747277	20.794425662115763			21.67629023941555	19.57284273827084		20.001175302401496	21.651114198052493	21.533083786048103	21.28379451775229	20.30023313624868		20.593137929648577	20.68085925302225		21.119924886243037	20.23656009016511	21.064366281829702	21.74194393887219	20.828972164628304	18.1045801994922	17.12427701397869		20.64215054199309	19.2560709036566	21.942298907854056	20.179887193767385	21.30466629125668	20.78133553040684	20.73550806364969	21.5352811864229		20.75366445449515	21.71564533681778	18.136235439713303	21.66368799225133	20.996194897072343	20.174882546361545		21.873641990906467		22.451589061704297		21.938449345348413			22.58489049690783	19.83184622929289	20.203869990977235			22.42265882280005	19.55034136135594	20.79911131571533	20.49460950280129	20.320821222086867	19.34074602123334	18.048640002750872	22.778213967546428		20.9010015369005			19.61623949447649			18.663811763502256		21.68809169042912	21.51901247928212	20.888582176912987	21.10410413955313		20.988722063859207	21.36495412979607	20.307829487010277	20.2383388808688		23.86945886456658	20.463420456199163	24.216166728101932	23.03928570616407	23.798031562969435	22.157691691293245	23.20957104293012	20.549444703735293	18.49718531173135	GO:0030213//hyaluronan biosynthetic process;GO:0036120//cellular response to platelet-derived growth factor stimulus;GO:0044849//estrous cycle;GO:0006024//glycosaminoglycan biosynthetic process;GO:0007155//cell adhesion;GO:0085029//extracellular matrix assembly;GO:0045226//extracellular polysaccharide biosynthetic process;GO:0010764//negative regulation of fibroblast migration	GO:0050501//hyaluronan synthase activity	GO:0005737//cytoplasm;GO:0016021//integral component of membrane;GO:0005887//integral component of plasma membrane;GO:0005886//plasma membrane	Hs4504339	1182.5	0	KOG2571	Chitin synthase/hyaluronan synthase (glycosyltransferases)	M	Cell wall/membrane/envelope biogenesis	CELLULAR PROCESSES AND SIGNALING	K00752|1|0.0e+00|1187.2|hsa:3036|hyaluronan synthase [EC:2.4.1.212]
sp|Q92841|DDX17_HUMAN	23.123334013791247	19.433234199686183	21.859058393913468	20.57242572402116	20.94835928520156	20.777630663519385	20.51260303259017	21.13442882841363	20.804282317816867	23.763161958972912	20.45376685250416	22.15397704023891	21.644372956598428	19.84523429498673	19.95245627756064	23.80939847888735	20.204015644966997	23.285912880268565	20.546198815423992	20.052865115604348	21.37506636352195	20.2504824832998	20.21804778334496	21.188010627325102	21.68781882754333	21.18869973136272	21.670282343658524	22.05401108181828	20.72007043326406	21.771275029647683	20.890867328481505	20.51281767076697	21.56841849634238	22.083719336448983	21.474830647295697	21.158109345903824	20.968648777859286	20.415357699724268	21.102128340813103	19.36246810198866	21.35236380802471	21.341996485432364	20.437362986644725	19.729945135066	21.313157259535277	20.91194771159653	20.844328664153625	20.538663613466987	22.57455553253466	21.77329364949454	20.985154482443463	21.54710197910304	21.083241343798157	20.713407727071257	19.17726451090989	21.172567018604816	21.30936671636652	19.99745070370643	21.24768041370437	21.298389306761464	20.734582699488843	21.19543383842896	21.199112152766016	21.519920876494226	20.940203736278264	20.509546206373702	20.504883247878254	20.505987650006784	20.21193762521668	21.33880758310447	20.50176326814702	20.555797810575672	21.482364180866227	20.006557516672878	21.875769350328568	21.149340852603427	22.49968240923707	20.500696253769817	21.09755126096672	21.060053720476795	19.940825478660123	21.943016710107013	20.353255435257847	21.57881647971712	20.34883994313362	20.77648466022726	20.39987971564373	20.44676877954553	19.49150246941462	20.83482152557784	21.568535902182457	21.08911389531902	22.56591527781912	21.326217983878163	21.462484308570584	21.49536173290474	20.97503087188887	21.407399764379612	20.819766359402728	21.343675236595693	20.36671987773515	20.85113133264817	19.085367008149923	22.849243916613176	24.962101179039635	21.93948707956668	20.743964651592083	23.56376109344135	20.471229865130056	20.08577042316521	GO:2001014//regulation of skeletal muscle cell differentiation;GO:0045445//myoblast differentiation;GO:0000381//regulation of alternative mRNA splicing, via spliceosome;GO:0000380//alternative mRNA splicing, via spliceosome;GO:0030520//intracellular estrogen receptor signaling pathway;GO:0006364//rRNA processing;GO:0010501//RNA secondary structure unwinding;GO:0006351//transcription, DNA-templated;GO:0031047//gene silencing by RNA;GO:0010586//miRNA metabolic process;GO:0051607//defense response to virus;GO:0030521//androgen receptor signaling pathway;GO:0000398//mRNA splicing, via spliceosome;GO:0001837//epithelial to mesenchymal transition;GO:0006357//regulation of transcription from RNA polymerase II promoter;GO:0045944//positive regulation of transcription from RNA polymerase II promoter;GO:0006396//RNA processing;GO:0045893//positive regulation of transcription, DNA-templated	GO:0003676//nucleic acid binding;GO:0008186//RNA-dependent ATPase activity;GO:0003713//transcription coactivator activity;GO:0005524//ATP binding;GO:0004004//ATP-dependent RNA helicase activity;GO:0004386//helicase activity;GO:0003724//RNA helicase activity;GO:0003723//RNA binding	GO:0005737//cytoplasm;GO:0005730//nucleolus;GO:0005634//nucleus;GO:0016020//membrane;GO:0005654//nucleoplasm;GO:0016607//nuclear speck;GO:0005829//cytosol	Hs5453840_1	966.1	3.4e-281	KOG0331	ATP-dependent RNA helicase	A	RNA processing and modification	INFORMATION STORAGE AND PROCESSING	K13178|1|0.0e+00|1496.1|hsa:10521|ATP-dependent RNA helicase DDX17 [EC:3.6.4.13]
sp|Q92844|TANK_HUMAN																																																																																																						19.01289665573903		18.3034250622939		19.70197124328465					GO:0071347//cellular response to interleukin-1;GO:0071479//cellular response to ionizing radiation;GO:1903003//positive regulation of protein deubiquitination;GO:0071356//cellular response to tumor necrosis factor;GO:0007249//I-kappaB kinase/NF-kappaB signaling;GO:0006974//cellular response to DNA damage stimulus;GO:0043124//negative regulation of I-kappaB kinase/NF-kappaB signaling;GO:0007165//signal transduction;GO:0016032//viral process;GO:2000158//positive regulation of ubiquitin-specific protease activity;GO:0035666//TRIF-dependent toll-like receptor signaling pathway;GO:0006508//proteolysis	GO:0031625//ubiquitin protein ligase binding;GO:0035800//deubiquitinase activator activity;GO:0046872//metal ion binding;GO:0004843//thiol-dependent ubiquitin-specific protease activity	GO:0043234//protein complex;GO:0005829//cytosol									K12650|1|2.7e-249|864.8|hsa:10010|TRAF family member-associated NF-kappa-B activator
sp|Q92845|KIFA3_HUMAN																																																																																																						18.114456650036463				16.990474108348852					GO:0008104//protein localization;GO:0008285//negative regulation of cell proliferation;GO:0007165//signal transduction;GO:0043066//negative regulation of apoptotic process;GO:0019886//antigen processing and presentation of exogenous peptide antigen via MHC class II;GO:0006461//protein complex assembly;GO:0046587//positive regulation of calcium-dependent cell-cell adhesion;GO:0007017//microtubule-based process;GO:0006890//retrograde vesicle-mediated transport, Golgi to ER;GO:0072383//plus-end-directed vesicle transport along microtubule;GO:0007018//microtubule-based movement;GO:0035735//intraciliary transport involved in cilium assembly	GO:0019894//kinesin binding	GO:0005783//endoplasmic reticulum;GO:1990075//periciliary membrane compartment;GO:0015630//microtubule cytoskeleton;GO:0016939//kinesin II complex;GO:0005929//cilium;GO:0005871//kinesin complex;GO:0005876//spindle microtubule;GO:0036064//ciliary basal body;GO:0070062//extracellular exosome;GO:0005813//centrosome;GO:0005794//Golgi apparatus;GO:0032391//photoreceptor connecting cilium;GO:0030990//intraciliary transport particle;GO:0000794//condensed nuclear chromosome;GO:0005930//axoneme;GO:0005829//cytosol;GO:0097542//ciliary tip	Hs18105054	1586.6	0	KOG1222	Kinesin associated protein KAP	U	Intracellular trafficking, secretion, and vesicular transport	CELLULAR PROCESSES AND SIGNALING
sp|Q92874|DNSL2_HUMAN																						20.658272318456373																																																																																				19.46792998788039					GO:0001942//hair follicle development;GO:0003335//corneocyte development;GO:0006308//DNA catabolic process;GO:0006259//DNA metabolic process	GO:0004536//deoxyribonuclease activity;GO:0004519//endonuclease activity;GO:0005509//calcium ion binding;GO:0003677//DNA binding	GO:0005737//cytoplasm;GO:0005576//extracellular region;GO:0005634//nucleus									K11995|1|6.6e-170|600.5|hsa:1775|deoxyribonuclease-1-like protein [EC:3.1.21.-]
sp|Q92882|OSTF1_HUMAN	23.057001785780194	21.184746437007075	21.132895054181542	21.004857915532646	21.45719460468653	20.921998899035927	22.92976190691225	21.48118379586908	21.425377737839725	23.954128997325316	21.411816706437875	22.75369102703217	23.125270294103828	19.85858619543058	21.112001779985388	23.8030945857075	20.283567649105525	21.70946986856721	22.27164694210704	19.8531278003306	22.581342219989764	19.98170375787773	19.75460559771092	20.85050897276754	22.185234937422265	21.334263532816323	21.158913845028124	20.965224815164326	20.345265334134883	21.82141377479923	22.059914260273946	21.01750625335661	22.191281412019848	21.63430779412785	22.773494075166443	21.646085632347763	22.764490918440497		22.35359958784994	20.968314166452235	22.74432003203448	20.81868531052441	20.403517135699445	21.05547565533627	20.92744649549329	20.619909045074213	21.20066513374705	20.9133455767159	22.95894365880202	21.49130693183971	21.98013422495179	22.529285158224944	21.278759821724385	21.584692382259515	19.641493847866837	20.83572526073721	22.736748631298457	21.56644368814479	22.72755238189248	22.00933912747941	20.73446430881905	20.07680618447801	21.40546982511542	21.333456396623752	21.250807037208222	21.0636200168478	21.788245861884565	19.74151996433651	20.3544967407043	21.585333698211784	21.18247575652429	19.72689827412405		20.462155603826005	23.22634630623292	21.74614212761677	23.006747654105272	21.91122728493562	23.11112218754281	21.421439586237312	20.191059454723245	21.653581574146894	21.298073351433143	22.525181904391797	20.24222866167605	20.61540040007921	20.722749706399096	20.583942818403155	21.07024773266593	21.805282984604283	21.78515829886944	21.25352819263997	21.781632660928175	21.66384274398411	21.592847608337237	21.52928580940261	21.46248450768428	21.37681658756628	21.786244090454613	22.773835417995805	20.622437473179456	23.076768365332743	19.748406273521383	20.707211955932276	26.45266888786579	22.655080796111708	20.10287506748296	24.05103387621757	20.18377122528239	20.55745406708989	GO:0043312//neutrophil degranulation;GO:0001503//ossification;GO:0007165//signal transduction	GO:0017124//SH3 domain binding	GO:0005737//cytoplasm;GO:0070062//extracellular exosome;GO:0005622//intracellular;GO:1904813//ficolin-1-rich granule lumen;GO:0034774//secretory granule lumen;GO:0005576//extracellular region	Hs17474837_1	92.8	7.4e-19	KOG1654	Microtubule-associated anchor protein involved in autophagy and membrane trafficking	Z	Cytoskeleton	CELLULAR PROCESSES AND SIGNALING	K20175|1|6.9e-12|75.1|malb:109969092|ankyrin repeat domain-containing protein 27!K10356|4|1.0e-10|71.2|dqu:106751966|myosin I!K08803|5|1.0e-10|71.2|lak:106158445|death-associated protein kinase [EC:2.7.11.1]
sp|Q92888|ARHG1_HUMAN	17.01155280200894		18.647136897658275		17.61381584637746			19.16835399014375		19.39104569676496			18.071060236160232	18.614541052159293	18.371665796681057	20.39590019688469					22.13055685040421									19.199890840245025	19.1513108735234		18.280121053795497				19.39919093393072		19.222385517456107				17.506354906792136						20.41523507301808							18.154643330062385			17.82085665290692		19.100899626377277														18.92394698822411		18.689104414167687	19.49540423292009											20.50112493727069						18.19654291122686	18.02973332409173						21.124909306095223		19.117636651396708	22.117440772728408	19.52059715853347	18.30191401637695	21.452719310331705	19.7689076270654		GO:0050771//negative regulation of axonogenesis;GO:0008283//cell proliferation;GO:0035023//regulation of Rho protein signal transduction;GO:0043065//positive regulation of apoptotic process;GO:0051056//regulation of small GTPase mediated signal transduction;GO:0007266//Rho protein signal transduction	GO:0005089//Rho guanyl-nucleotide exchange factor activity;GO:0005085//guanyl-nucleotide exchange factor activity;GO:0005096//GTPase activator activity;GO:0003723//RNA binding	GO:0005737//cytoplasm;GO:0005829//cytosol;GO:0005886//plasma membrane	Hs15011972	1820.1	0	KOG3520	Predicted guanine nucleotide exchange factor	T	Signal transduction mechanisms	CELLULAR PROCESSES AND SIGNALING	K12330|1|0.0e+00|1820.1|hsa:9138|Rho guanine nucleotide exchange factor 1
sp|Q92890|UFD1_HUMAN	20.939994571467185								17.48048705344034	19.15535819348106	19.713618262452037	18.35789960939608				16.421606037072287	17.674373775149128	18.985487560170693			18.986672164336504			18.693468317662276			19.51206043812744				20.01199983594025		18.968600250122023	18.99129449812689	17.637676910183284	17.26742464194082					19.07661073125131	19.6915843195182					19.33894080785603		18.222278109657207	17.645245818087705			18.32671491014259		16.922073534257247		18.952688988683235		18.83766933882353		17.986002055791644	18.99055424110574		18.54588931424541		17.946870304704362	17.746482654715408		17.944471245561758						20.055418630404976		17.404127256512506	17.882808100952797	19.80443548961826			19.495749749704167									18.97364663547806					17.665837897450373	17.508755998505187				18.97076833658676	23.961712694062594	19.679132977594264	21.61491837939205	22.206856531405105	23.19040523974794	20.78346449644359	22.843227349382182	19.541879945619343	21.15189066545317	GO:0039536//negative regulation of RIG-I signaling pathway;GO:0032480//negative regulation of type I interferon production;GO:0043161//proteasome-mediated ubiquitin-dependent protein catabolic process;GO:0030970//retrograde protein transport, ER to cytosol;GO:0001501//skeletal system development;GO:0006511//ubiquitin-dependent protein catabolic process;GO:0071712//ER-associated misfolded protein catabolic process;GO:0070987//error-free translesion synthesis;GO:0016579//protein deubiquitination	GO:0036435//K48-linked polyubiquitin modification-dependent protein binding;GO:0051117//ATPase binding;GO:0032403//protein complex binding;GO:0005102//receptor binding;GO:0004843//thiol-dependent ubiquitin-specific protease activity	GO:0005829//cytosol;GO:0005783//endoplasmic reticulum;GO:0005634//nucleus;GO:0036501//UFD1-NPL4 complex;GO:0005654//nucleoplasm;GO:0034098//VCP-NPL4-UFD1 AAA ATPase complex	Hs18593660	627.1	1.6e-179	KOG1816	Ubiquitin fusion-degradation protein	O	Posttranslational modification, protein turnover, chaperones	CELLULAR PROCESSES AND SIGNALING	K14016|1|6.8e-178|627.1|hsa:7353|ubiquitin fusion degradation protein 1
sp|Q92896|GSLG1_HUMAN	20.994210398812072	20.71428211123793	19.903103569453897	19.670814159011982	20.57916838068569	21.431953239826544	21.1525164959526	20.96263110679639	19.935485333896395		21.506274165362967	21.26211293297641	20.52267742332885		20.898206324037496	21.538239045544703	20.901330324537728		20.414984784296276	20.902328609610667	20.19235457781831	20.577062203471357	20.88719783131537	22.304794141784686	19.73700639368466	19.5532605081414			20.62149302477201	20.417589905065537	21.167974469007728	19.090939305726256	21.284398334924784	19.92257587592228	20.23585501338897	20.392862911622508	20.83685223259115	18.983557469149147		20.51074846199517	21.951153797219565	20.84013196063528		21.00341447146284				20.545281137055373	20.59133757554295		20.8136933536274	20.96461036361581	20.60071133735481	20.980446414031423			21.248144376151192	20.69477288458048	21.009128940998377				20.688595494696266		20.539006427216925		20.86902521903902			19.91785484419101	21.671024998542784	21.53011329656619	20.69333981717636	20.57129543402667	19.519672698158253		20.7080185107694	18.954504426432027	19.65835991682356	20.40859128337397		21.66727616776268	19.509905978098622	21.89520680163103	21.03373879042787	21.329910247073546	21.22269542109469	21.03141467320846	22.04475778240214	20.096894238761383	20.2038535915059	21.00865135388839		20.277012577548287	19.980724441276784	20.178650028242423	20.4685021335437	20.748786777469636	21.066681099873247	21.046119890080835		20.112030592781647			20.062946036026432	18.94394787222599		20.55614310148285	20.181288535433584		GO:0032330//regulation of chondrocyte differentiation;GO:0050900//leukocyte migration;GO:0060349//bone morphogenesis;GO:0010955//negative regulation of protein processing;GO:0030512//negative regulation of transforming growth factor beta receptor signaling pathway	GO:0017134//fibroblast growth factor binding;GO:0005102//receptor binding	GO:0005794//Golgi apparatus;GO:0070062//extracellular exosome;GO:0016021//integral component of membrane;GO:0016020//membrane;GO:0000139//Golgi membrane;GO:0005886//plasma membrane;GO:0005578//proteinaceous extracellular matrix	Hs20561811	2412.9	0	KOG3648	Golgi apparatus protein (cysteine-rich fibroblast growth factor receptor)	U	Intracellular trafficking, secretion, and vesicular transport	CELLULAR PROCESSES AND SIGNALING	K06816|1|0.0e+00|2412.9|hsa:2734|golgi apparatus protein 1
sp|Q92900|RENT1_HUMAN	18.832535938224908		17.23313484002859		17.055584522608317		18.93864954143186			19.522212145250496		16.420288938893734	17.64574771885362			19.270278731932077		18.450936237666934	17.455923410303924			17.57805224485298	17.905380365280443		18.619255526382847			19.52668396292292	17.738945694497378		17.92604895168092		17.595953243571806																18.918821234605307	19.096481812305427	17.502529420557757					17.00877246464683			17.896132585940286					17.931875910187532	17.428180632362515	18.211215833842115				17.678299147682896					18.632219735820268	17.635626575479762	17.905349363415926	18.914388896236392				17.698431263441076			18.627925628070376		16.46780791893123		18.41075451553188				18.49492087085716		17.74177370008227	19.000314677859688	18.230452612446623	17.516451437010254	19.809171106638583			20.95650846383985			19.48702884043878	20.29686170361073		19.60413943421548		17.967181459750336	GO:0000184//nuclear-transcribed mRNA catabolic process, nonsense-mediated decay;GO:0071222//cellular response to lipopolysaccharide;GO:0032201//telomere maintenance via semi-conservative replication;GO:0071044//histone mRNA catabolic process;GO:0044770//cell cycle phase transition;GO:0009048//dosage compensation by inactivation of X chromosome;GO:0006260//DNA replication;GO:0006406//mRNA export from nucleus;GO:0006449//regulation of translational termination;GO:0006281//DNA repair;GO:0061014//positive regulation of mRNA catabolic process;GO:0061158//3'-UTR-mediated mRNA destabilization;GO:0000294//nuclear-transcribed mRNA catabolic process, endonucleolytic cleavage-dependent decay;GO:0032204//regulation of telomere maintenance;GO:0000956//nuclear-transcribed mRNA catabolic process;GO:0071347//cellular response to interleukin-1	GO:0008270//zinc ion binding;GO:0003677//DNA binding;GO:0003723//RNA binding;GO:0042162//telomeric DNA binding;GO:0004004//ATP-dependent RNA helicase activity;GO:0004386//helicase activity;GO:0005524//ATP binding;GO:0003682//chromatin binding	GO:0035145//exon-exon junction complex;GO:0000785//chromatin;GO:0005737//cytoplasm;GO:0005634//nucleus;GO:0005654//nucleoplasm;GO:0044530//supraspliceosomal complex;GO:0005829//cytosol;GO:0000932//P-body;GO:0000784//nuclear chromosome, telomeric region	Hs18375673	2253.8	0	KOG1802	RNA helicase nonsense mRNA reducing factor (pNORF1)	A	RNA processing and modification	INFORMATION STORAGE AND PROCESSING	K14326|1|0.0e+00|2285.0|mcf:101866172|regulator of nonsense transcripts 1 [EC:3.6.4.-]
sp|Q92905|CSN5_HUMAN	17.766762993673172						17.775686619253403			18.753911211975183	16.12647367627862	17.084875546070812				18.835220955107378	19.237033675490945	17.132091063764108					18.271424696835943							18.338338382121705	18.91464027852085				18.754709077510505										18.34564189666794		17.507505935699882	16.207911173037857							19.185256344091304		18.52165830495967		17.16116919669587					17.056521909795748																									19.121440784899235	18.43996684687897												20.80542409870673	18.07396636435876	18.552202899904547	20.109776311573647	19.708961702652445		19.46983498920108			GO:0046328//regulation of JNK cascade;GO:1990182//exosomal secretion;GO:0043065//positive regulation of apoptotic process;GO:0043066//negative regulation of apoptotic process;GO:0006366//transcription from RNA polymerase II promoter;GO:0016579//protein deubiquitination;GO:0006283//transcription-coupled nucleotide-excision repair;GO:0000338//protein deneddylation;GO:0043687//post-translational protein modification;GO:0008635//activation of cysteine-type endopeptidase activity involved in apoptotic process by cytochrome c;GO:0051091//positive regulation of DNA binding transcription factor activity;GO:0051726//regulation of cell cycle;GO:0000715//nucleotide-excision repair, DNA damage recognition;GO:0006355//regulation of transcription, DNA-templated;GO:1903894//regulation of IRE1-mediated unfolded protein response;GO:0045944//positive regulation of transcription from RNA polymerase II promoter;GO:0006412//translation	GO:0019899//enzyme binding;GO:0035718//macrophage migration inhibitory factor binding;GO:0008237//metallopeptidase activity;GO:0019784//NEDD8-specific protease activity;GO:0003713//transcription coactivator activity;GO:0046872//metal ion binding;GO:0004843//thiol-dependent ubiquitin-specific protease activity;GO:0003743//translation initiation factor activity	GO:0008021//synaptic vesicle;GO:0000785//chromatin;GO:0008180//COP9 signalosome;GO:0005737//cytoplasm;GO:0005852//eukaryotic translation initiation factor 3 complex;GO:0005634//nucleus;GO:0005739//mitochondrion;GO:0005654//nucleoplasm;GO:0030054//cell junction;GO:0048471//perinuclear region of cytoplasm;GO:0005829//cytosol;GO:0005667//transcription factor complex	Hs5803046	666	3.3e-191	KOG1554	COP9 signalosome, subunit CSN5	OT	Posttranslational modification, protein turnover, chaperones;Signal transduction mechanisms	CELLULAR PROCESSES AND SIGNALING;CELLULAR PROCESSES AND SIGNALING	K09613|1|8.1e-193|676.8|pon:100450250|COP9 signalosome complex subunit 5 [EC:3.4.-.-]
sp|Q92925|SMRD2_HUMAN								20.33564119833942		19.544768050102206						21.06062781736321		18.839605970841657		21.322273009291887			22.399181233455455	20.01647286215537								20.50989463646427		19.43169835005233											19.50102138257336													21.070080214562637					20.146726239057795														21.028999929544494																22.89385813454419	22.37468426505549				19.89700161014437							22.02367607247307			20.421507071243436			GO:0006338//chromatin remodeling;GO:0006337//nucleosome disassembly;GO:0043044//ATP-dependent chromatin remodeling;GO:0006355//regulation of transcription, DNA-templated;GO:0006357//regulation of transcription from RNA polymerase II promoter;GO:0006351//transcription, DNA-templated;GO:0016569//covalent chromatin modification	GO:0031492//nucleosomal DNA binding;GO:0003713//transcription coactivator activity;GO:0000978//RNA polymerase II proximal promoter sequence-specific DNA binding;GO:0000980//RNA polymerase II distal enhancer sequence-specific DNA binding	GO:0043234//protein complex;GO:0005654//nucleoplasm;GO:0000790//nuclear chromatin;GO:0016514//SWI/SNF complex	Hs21264351	951.8	4.8e-277	KOG2570	SWI/SNF transcription activation complex subunit	BK	Chromatin structure and dynamics;Transcription	INFORMATION STORAGE AND PROCESSING;INFORMATION STORAGE AND PROCESSING	K11650|1|0.0e+00|1081.6|hsa:6603|SWI/SNF-related matrix-associated actin-dependent regulator of chromatin subfamily D
sp|Q92930|RAB8B_HUMAN	21.40899451943016		20.788901562651684	19.73105626901672	18.984538338007837	19.0570683863591	20.21024154206823	20.0371415354148		22.07042435538481	21.060549785157523	20.856852557127876	20.68840501588581	20.220188406503134		22.69802467283486	20.3863468571342	20.566939646405483	20.258732447788244	19.21280396157327	20.17076418489619	19.38817871074192	21.0772830161632	20.093328366510796	21.12915484216905		20.050582832153555	19.258647783680438	18.150721487063755	19.96419983793792	21.358887929548988	20.500688812323304	20.77384069917384	19.71477637213603	21.79620974708134	19.33677302648085	21.95652654749872		20.106583425415835	20.033559464921375	21.190612525555057	20.476280578994643	19.537229449235152		19.5949310954336	20.55331831577413	20.39782977673619	20.168227272471537	21.28398062075825	20.42920407428109	20.28414804008367	20.464261902004285	20.682518185558063	20.70945069626216	19.91882320693217	19.90763293424746	20.639369407596845	18.044420203843643	20.709293517383404	20.978913944333367	18.14844314589508	18.72224050882508	20.99082264710816	19.17145340099635	21.46324033582003	20.05989608065793	20.938030693200048		20.18352987282853	20.947526139772297		19.348888975824927		20.20224901722135	21.24252554374799	19.70382565989365	20.96124710479672	20.601702362964016	21.211345108013703	20.434950769080327	19.63597661059724	21.823729336053557	20.04031083718854	20.85245038029953	19.45891910627592		21.42734353128716	21.80982266136889	20.468825060718988		20.88062562682822	20.193658544250205	20.752565007506703	20.52098700077823	20.612169014465792	20.519182624069717	21.396358471125303	19.963769990818168	21.28750714403108	21.628727505279176	20.17764848576548	24.150965482080466	21.37446971964633	22.157583690029945	25.50507990241633	23.471542083813315	21.976362416753677	23.974975400208468	20.67367018137376	20.867853853400423	GO:0034332//adherens junction organization;GO:0061024//membrane organization;GO:0031346//positive regulation of cell projection organization;GO:0006904//vesicle docking involved in exocytosis;GO:0017157//regulation of exocytosis;GO:0019882//antigen processing and presentation;GO:0009306//protein secretion;GO:0072659//protein localization to plasma membrane;GO:0051461//positive regulation of corticotropin secretion;GO:0045046//protein import into peroxisome membrane	GO:0030911//TPR domain binding;GO:0003924//GTPase activity;GO:0019003//GDP binding;GO:0005102//receptor binding;GO:0005525//GTP binding	GO:0008021//synaptic vesicle;GO:0055038//recycling endosome membrane;GO:0051286//cell tip;GO:0030667//secretory granule membrane;GO:0005778//peroxisomal membrane;GO:0070062//extracellular exosome;GO:0031410//cytoplasmic vesicle;GO:0005739//mitochondrion;GO:0005654//nucleoplasm;GO:0048471//perinuclear region of cytoplasm;GO:0045335//phagocytic vesicle;GO:0016604//nuclear body;GO:0005886//plasma membrane;GO:0043231//intracellular membrane-bounded organelle;GO:0030670//phagocytic vesicle membrane;GO:0005768//endosome	Hs7706563	412.9	3.1e-115	KOG0078	GTP-binding protein SEC4, small G protein superfamily, and related Ras family GTP-binding proteins	TU	Signal transduction mechanisms;Intracellular trafficking, secretion, and vesicular transport	CELLULAR PROCESSES AND SIGNALING;CELLULAR PROCESSES AND SIGNALING	K07902|1|1.4e-113|412.9|rbb:108527653|Ras-related protein Rab-8B
sp|Q92932|PTPR2_HUMAN	20.69807232661207				19.91434383093234		20.88543191336233	21.55015351986223	18.41310592170578	18.80377503484084		20.143170819507414	18.705186864698035		17.21742302771829		18.47015847928745	18.92546781201281	19.49902949033134		22.16739895387596	20.52303449643426	20.509832610307168		19.74236546891171	21.541301938368417	21.439413374461708	19.40296023365896	19.718045164573876	19.73920820856164	19.533818149749024	17.932880658365267	20.719970385884697	20.457977211326813	19.651960184557	20.80240738039816	20.563873726785985	17.828384860346326	19.42663343951503	18.98157603423346		18.883193722915795	17.77426829573932	18.90638821542799			19.37830587058251	17.804871198236704				19.435630540351923	19.129494989493057	19.62451275683948	19.063533609359315	18.28751838379408	20.83048986407521		21.31743842926006	20.516330354231865			19.486627314236383	19.44885953626517			19.039895583963325	17.417157591381702	21.745911504397007	20.49777206591536	20.10199117934024				19.396992773997237	19.70322370455478	19.376032331286755	22.676179684829425			19.727633620418683	22.095450245734423	20.612320417853816	19.338750650947976		19.634150446527716	21.697919822938537	20.07049088493245		18.572819638470254			19.67305233452669	19.37619789092535	18.79923769805968	19.710449057981805	18.8696719287236		20.99346560998317	20.656164557443272	18.719304961800347	20.163377472781868	22.46838316830648	18.839107339828576	16.540572320252327	21.974800119850787	20.203919124038784	20.8036492263589	23.70868942951746	21.250514980466352	GO:0006629//lipid metabolic process;GO:0035773//insulin secretion involved in cellular response to glucose stimulus;GO:0006470//protein dephosphorylation;GO:0034260//negative regulation of GTPase activity;GO:0043312//neutrophil degranulation;GO:0007269//neurotransmitter secretion	GO:0004725//protein tyrosine phosphatase activity;GO:0005001//transmembrane receptor protein tyrosine phosphatase activity	GO:0043235//receptor complex;GO:0030667//secretory granule membrane;GO:0030672//synaptic vesicle membrane;GO:0005788//endoplasmic reticulum lumen;GO:0101003//ficolin-1-rich granule membrane;GO:0005887//integral component of plasma membrane;GO:0005886//plasma membrane;GO:0043195//terminal bouton;GO:0016021//integral component of membrane;GO:0030054//cell junction	Hs11386149	2032.7	0	KOG0793	Protein tyrosine phosphatase	T	Signal transduction mechanisms	CELLULAR PROCESSES AND SIGNALING	K07817|1|0.0e+00|2034.6|hsa:5799|receptor-type tyrosine-protein phosphatase N [EC:3.1.3.48]
sp|Q92945|FUBP2_HUMAN	19.47577936834028		17.27287067901458				18.46440263669559			19.90268447180428				19.031463576865605		18.910339316909432		18.378914800234757	18.151206761698685		18.396113940271185			18.18925798158193									17.372017651220673	18.69449928930835		19.268145060884308	18.48826669379049			16.96313422428282		17.993038949626964				17.531360709852027			18.359547590036478	17.154319403551817			16.521880510336484						17.198865489683765					18.859342501168005	17.820410016466777	18.51160643896012				18.602881872123792	16.949961527642834						16.68433688934069		18.013553791323176	16.91313213345638		19.43241914730867					18.96565084041493				17.97082374938924			19.775964561579663	18.259237671667925				19.00253961361918		18.96403709266532	17.732107824318252		18.591465816999715	20.664481970434007	18.418729107258237	18.234363409339338	18.485725346087104		17.389789035972008	GO:0043488//regulation of mRNA stability;GO:0010586//miRNA metabolic process;GO:0051028//mRNA transport;GO:0006355//regulation of transcription, DNA-templated;GO:0071345//cellular response to cytokine stimulus;GO:2000628//regulation of miRNA metabolic process;GO:0061014//positive regulation of mRNA catabolic process;GO:0045019//negative regulation of nitric oxide biosynthetic process;GO:0000375//RNA splicing, via transesterification reactions;GO:0006351//transcription, DNA-templated;GO:0061158//3'-UTR-mediated mRNA destabilization;GO:0006402//mRNA catabolic process;GO:0006397//mRNA processing;GO:0008380//RNA splicing	GO:0003677//DNA binding;GO:0035925//mRNA 3'-UTR AU-rich region binding;GO:0003723//RNA binding	GO:0010494//cytoplasmic stress granule;GO:0005829//cytosol;GO:0016020//membrane;GO:0005654//nucleoplasm	Hs4504865	1512.3	0	KOG1676	K-homology type RNA binding proteins	A	RNA processing and modification	INFORMATION STORAGE AND PROCESSING	K13210|1|0.0e+00|1515.7|hsa:8570|far upstream element-binding protein
sp|Q92954|PRG4_HUMAN	27.2376640384462	27.427276779148865	27.110330677086115	26.8582431996259	25.79068990770361	27.02767010241426	27.49627643709846	26.443536612753544	26.76733779194789	28.540543578444385	27.44275736330994	25.21899187701015	27.94685455678141	25.634603978127146	26.475808242765886	26.506391045244023	27.03663850155464	27.94119318273911	28.03435257985491	27.41357224866808	26.894042342154137	26.651340240665043	27.788706682443152	25.629620448118214	26.6959671793339	26.801616356087315	26.45170991023961	27.863722057145782	26.98845478195735	26.96989848454153	26.59696691371105	28.31665783286162	27.26680015920032	26.641278528986938	27.50532031204169	26.60872995464653	26.805519199936175	27.97858428174823	26.25034389195008	26.70281900507794	27.650824452911877	26.684667148689265	26.534889038119	26.87882115463644	26.289596394114557	26.277333289547347	27.23365590060165	26.040572657926717	27.71607435524247	27.055830733788053	27.443514225481746	26.80322343163702	27.62569902428061	27.43428618442437	28.128324200143677	28.12448504898964	27.849529057278826	25.895420815768	27.52744154214841	28.746938005331668	27.535395655294277	25.57346200609743	28.31415946416014	28.19540798610822	26.90462451684531	27.979192940351695	27.76006941815012	27.34817645788311	27.444831009579	27.26591897003678	27.56968466208165	26.76935532014668	28.000450273246116	27.05186590420222	27.834088364166824	27.635330079359647	27.019778854644787	27.957867615025087	27.268428449476897	27.23075427005312	27.94824225950063	26.239371609389035	28.064432494073355	28.11319903217636	27.271869780453613	26.578144303483416	26.571953975271875	27.53204311343368	27.29471374833522	26.87470137712347	27.659424178203498	28.7303382174979	28.42841772925506	27.006586841037343	26.950349028925707	26.97843195569962	27.0371988353108	27.01108009908306	26.17956234986677	28.31493009427467	28.71225626922217	27.32930119656426	27.23057599583215	27.77297913111301	27.300625784457694	27.677368715066144	29.462053732031837	27.9048109547796	28.594221585529034	28.37334029601829	GO:0008283//cell proliferation;GO:0006955//immune response	GO:0005044//scavenger receptor activity;GO:0030247//polysaccharide binding	GO:0031012//extracellular matrix	Hs5031925_2	624	6.1e-178	KOG1565	Gelatinase A and related matrix metalloproteases	OW	Posttranslational modification, protein turnover, chaperones;Extracellular structures	CELLULAR PROCESSES AND SIGNALING;CELLULAR PROCESSES AND SIGNALING	K10955|1|7.0e-137|493.0|myi:110448389|mucin-2
sp|Q92963|RIT1_HUMAN	18.9155587985676			18.880637798247434			18.961954963951587			18.74804368578089		18.843464489924344	18.737192511764007			20.1856633042262															18.004412691600766		18.96117935645937	17.743149178686775			18.4980060873838												17.915593712532385			17.642312254730832	17.245875487181227				19.62931994715952	18.42863896885824		18.34153602484999						17.463686611585953									19.78077944823153		18.660150561238225										18.87436576641877															22.04977820280176	17.02264481198577	19.88646253714902	19.66031704057744	21.202894945095306	18.75627563409657	19.621895024466408			GO:0007165//signal transduction;GO:0007265//Ras protein signal transduction	GO:0003924//GTPase activity;GO:0005525//GTP binding;GO:0005516//calmodulin binding	GO:0016020//membrane;GO:0005622//intracellular;GO:0005886//plasma membrane	Hs5902050	441	1.1e-123	KOG0395	Ras-related GTPase	R	General function prediction only	POORLY CHARACTERIZED	K07832|1|4.9e-122|441.0|rro:104666108|Ras-like without CAAX 1
sp|Q92973|TNPO1_HUMAN	20.91256118088541			17.634316141927037			18.76839308825781	17.910404914836683		20.47271593759346	18.113766126388885	18.89139078417685		18.585719730399763	18.40074457054934	20.986468593671155	18.32273288562892	18.060879126727176				18.539039449464735		18.15012222416717			17.40005045476506				19.430444055254696						17.850234264245216					17.93034729175758		18.509888178173465	18.421328279821207				19.43011976387402	19.98846267821969			19.05839670517773		18.90774724035921		18.898226780744626		18.35396151654217		20.007394741901447		19.470115807800525		19.006270989039457		18.28103301647037		17.247551896140124	19.72828411115369		18.00279074509962			19.976871077042965		19.17256670075491					18.975222912580836		18.42437105914287			18.0495265163222		20.458165232241974		18.551392030914563		19.73249117483102	19.16219214914025	18.84397240169137			19.32155328271651		19.168279715946717		21.68424789994817		20.89432504616333	21.42268553985249	20.93043152460764	18.67958602045889	21.656653731743663			GO:0006610//ribosomal protein import into nucleus;GO:0043488//regulation of mRNA stability;GO:0000060//protein import into nucleus, translocation;GO:0006607//NLS-bearing protein import into nucleus;GO:0016032//viral process;GO:0006886//intracellular protein transport;GO:0035735//intraciliary transport involved in cilium assembly	GO:0008565//protein transporter activity;GO:0008139//nuclear localization sequence binding;GO:0003723//RNA binding;GO:0008536//Ran GTPase binding	GO:0005737//cytoplasm;GO:0070062//extracellular exosome;GO:0005634//nucleus;GO:0034399//nuclear periphery;GO:0031965//nuclear membrane;GO:0005929//cilium;GO:0005829//cytosol	Hs4504907	1802.7	0	KOG2023	Nuclear transport receptor Karyopherin-beta2/Transportin (importin beta superfamily)	YU	Nuclear structure;Intracellular trafficking, secretion, and vesicular transport	CELLULAR PROCESSES AND SIGNALING;CELLULAR PROCESSES AND SIGNALING	K18752|1|0.0e+00|1822.4|ptg:102967967|transportin-1
sp|Q92974|ARHG2_HUMAN	22.965775002761		19.79469845437403		21.206873029605337			20.66267216504606	23.531962750957707	22.10071694905893	21.90577542648424		21.730693402416097			22.09224509916173	21.846788347415576	21.60590339855297		25.28243007786393	21.69817586782264						21.86733603132897		22.793521657312787		23.31555007592185	24.48306495797448					21.36497874222522		23.162057986442893		24.767544287925592	25.00291367302504	21.09838370324369			22.68623106329251	25.48161229490268	23.703099779963196	21.660410430814817	22.07462214180019			22.15679715502068	24.781922834796266	22.7500765679456	22.430800301734624			22.07382575942288	23.023099779812323	19.602221785487085	20.035021715559772	24.35297363148753	22.01802615085952	22.22287361890425		20.33066785230055		21.94977427841069	21.842834805600123	21.173391811937268		22.539900253455365		21.918236176588223	23.041607993342843	22.3990387896716		21.68022053252672	23.059107957156677	20.173492521274262		22.33527447042245		23.11406735855903	21.558951928119185		22.390187000656717	22.37710257371794	23.25943465540657	22.305218820297835		22.36298602907722	20.719210182888077	20.98735990962231	21.839308849901823	21.453337841658364	22.79745683071425		21.30962721453777	22.89314917018848	23.193450223877964	21.64232872075752	21.506164371322114	22.98636584553275	22.545783523797294	20.92176070421252	22.25702112641461	20.5172821326588	21.34570926774597	GO:1902042//negative regulation of extrinsic apoptotic signaling pathway via death domain receptors;GO:0071225//cellular response to muramyl dipeptide;GO:0051056//regulation of small GTPase mediated signal transduction;GO:1902219//negative regulation of intrinsic apoptotic signaling pathway in response to osmotic stress;GO:0035023//regulation of Rho protein signal transduction;GO:0035556//intracellular signal transduction;GO:0051301//cell division;GO:0071802//negative regulation of podosome assembly;GO:0000902//cell morphogenesis;GO:0007026//negative regulation of microtubule depolymerization;GO:0071356//cellular response to tumor necrosis factor;GO:0006886//intracellular protein transport;GO:0060546//negative regulation of necroptotic process;GO:0050768//negative regulation of neurogenesis;GO:0071474//cellular hyperosmotic response;GO:0043065//positive regulation of apoptotic process;GO:0045087//innate immune response;GO:0042127//regulation of cell proliferation;GO:0032760//positive regulation of tumor necrosis factor production;GO:0051092//positive regulation of NF-kappaB transcription factor activity;GO:0007015//actin filament organization;GO:0000132//establishment of mitotic spindle orientation;GO:0050731//positive regulation of peptidyl-tyrosine phosphorylation;GO:0045944//positive regulation of transcription from RNA polymerase II promoter;GO:0032755//positive regulation of interleukin-6 production	GO:0005089//Rho guanyl-nucleotide exchange factor activity;GO:0005085//guanyl-nucleotide exchange factor activity;GO:0017048//Rho GTPase binding;GO:0008270//zinc ion binding;GO:0046872//metal ion binding;GO:0008134//transcription factor binding;GO:0008017//microtubule binding;GO:0030676//Rac guanyl-nucleotide exchange factor activity;GO:0048365//Rac GTPase binding	GO:0005925//focal adhesion;GO:0005874//microtubule;GO:0005923//bicellular tight junction;GO:0005737//cytoplasm;GO:0002102//podosome;GO:0031410//cytoplasmic vesicle;GO:0043025//neuronal cell body;GO:0005794//Golgi apparatus;GO:0005819//spindle;GO:0014069//postsynaptic density;GO:0043234//protein complex;GO:0032587//ruffle membrane;GO:0031982//vesicle;GO:0043198//dendritic shaft;GO:0005829//cytosol;GO:0005856//cytoskeleton	Hs15011974	1880.1	0	KOG3520	Predicted guanine nucleotide exchange factor	T	Signal transduction mechanisms	CELLULAR PROCESSES AND SIGNALING	K12791|1|0.0e+00|1934.8|hsa:9181|Rho guanine nucleotide exchange factor 2
sp|Q92990|GLMN_HUMAN																17.649342864418042																														17.97360736767079							18.075567765100462																	17.46220189935277							18.73406496562587																									18.56601447028721		18.03978216949869	19.738909086873207	16.626566998005828					GO:0001570//vasculogenesis;GO:0042327//positive regulation of phosphorylation;GO:0050715//positive regulation of cytokine secretion;GO:0032434//regulation of proteasomal ubiquitin-dependent protein catabolic process;GO:0045086//positive regulation of interleukin-2 biosynthetic process;GO:0040029//regulation of gene expression, epigenetic;GO:0042692//muscle cell differentiation;GO:0042130//negative regulation of T cell proliferation;GO:0001843//neural tube closure	GO:0031625//ubiquitin protein ligase binding;GO:0005171//hepatocyte growth factor receptor binding;GO:0055105//ubiquitin-protein transferase inhibitor activity	GO:0005737//cytoplasm;GO:0005622//intracellular;GO:0031461//cullin-RING ubiquitin ligase complex;GO:0031463//Cul3-RING ubiquitin ligase complex;GO:0031464//Cul4A-RING E3 ubiquitin ligase complex;GO:0031462//Cul2-RING ubiquitin ligase complex	7304168	113.2	1.4999999999999998e-24	KOG2969	Uncharacterized conserved protein	S	Function unknown	POORLY CHARACTERIZED	K18587|1|3.5e-13|80.9|phu:Phum_PHUM521400|ubiquinone biosynthesis protein COQ9
sp|Q92997|DVL3_HUMAN										17.819705342810927																																																																			17.79083328475584																				17.836390529539162					18.46460371861254				18.875309613090444					GO:0050821//protein stabilization;GO:0043507//positive regulation of JUN kinase activity;GO:0035556//intracellular signal transduction;GO:0043547//positive regulation of GTPase activity;GO:0090090//negative regulation of canonical Wnt signaling pathway;GO:0038031//non-canonical Wnt signaling pathway via JNK cascade;GO:1904886//beta-catenin destruction complex disassembly;GO:0090179//planar cell polarity pathway involved in neural tube closure;GO:0060071//Wnt signaling pathway, planar cell polarity pathway;GO:0060070//canonical Wnt signaling pathway;GO:0045893//positive regulation of transcription, DNA-templated;GO:0035567//non-canonical Wnt signaling pathway;GO:1903827//regulation of cellular protein localization;GO:0016055//Wnt signaling pathway;GO:0042493//response to drug;GO:0001934//positive regulation of protein phosphorylation	GO:0002020//protease binding;GO:0008013//beta-catenin binding;GO:0005109//frizzled binding;GO:0048365//Rac GTPase binding;GO:0005102//receptor binding;GO:0046982//protein heterodimerization activity	GO:0000790//nuclear chromatin;GO:0005829//cytosol;GO:0005622//intracellular	Hs6806887	1467.2	0	KOG3571	Dishevelled 3 and related proteins	R	General function prediction only	POORLY CHARACTERIZED	K02353|1|0.0e+00|1469.5|ggo:101145045|segment polarity protein dishevelled
sp|Q93008|USP9X_HUMAN	20.17775445749816			17.005194708778237				18.07277864611177	20.78606000688777	20.4943570607981					21.0188990500871	20.75887953319013	20.345630987250438	18.064601914506994					19.726872322736885	19.787381702626924	18.716012445555407	19.77887455029222				18.560077827617928	18.715895962894358		19.655545352194657		18.281407442623365	17.357254873155036			15.478860923894986							19.146222886905225	18.53502602688525	17.24382788001246	18.489734054986634	19.0026729216606	17.599975935434614				17.631721292102206	17.154688088617306	17.066288339332935		18.379042139269497		18.028225230285106				20.364460849375448		19.365579125501423								18.880104761677003		18.74311943727825		17.47100937205924	16.99347638907527		19.07198432998137				18.88409459253288			19.350768572044835					17.255184364728912	18.511038968109997	18.621527395491213	18.338526150504745		19.091555634130607	19.22026356707697		20.99330438653616	21.41204986816152	20.07120670145622	21.038603500197517	20.23660151175081	18.19051022150935	19.726369924372264			GO:0044267//cellular protein metabolic process;GO:0030509//BMP signaling pathway;GO:0000122//negative regulation of transcription from RNA polymerase II promoter;GO:0051301//cell division;GO:0007292//female gamete generation;GO:0016567//protein ubiquitination;GO:0006511//ubiquitin-dependent protein catabolic process;GO:0001764//neuron migration;GO:0007179//transforming growth factor beta receptor signaling pathway;GO:0048675//axon extension;GO:0007059//chromosome segregation;GO:0016579//protein deubiquitination;GO:0007049//cell cycle	GO:0070410//co-SMAD binding;GO:0004197//cysteine-type endopeptidase activity;GO:0036459//thiol-dependent ubiquitinyl hydrolase activity;GO:0008234//cysteine-type peptidase activity	GO:0005737//cytoplasm;GO:0016020//membrane;GO:0005829//cytosol;GO:0030426//growth cone	Hs11641423	5166.7	0	KOG1866	Ubiquitin carboxyl-terminal hydrolase	O	Posttranslational modification, protein turnover, chaperones	CELLULAR PROCESSES AND SIGNALING	K11840|1|0.0e+00|5208.3|pps:100971796|ubiquitin carboxyl-terminal hydrolase 9/24 [EC:3.4.19.12]
sp|Q93009|UBP7_HUMAN																																																																																																						19.9751490676575			19.68986716707546			19.361072776041592			GO:0050821//protein stabilization;GO:0007275//multicellular organism development;GO:0006511//ubiquitin-dependent protein catabolic process;GO:0010216//maintenance of DNA methylation;GO:0006283//transcription-coupled nucleotide-excision repair;GO:1904353//regulation of telomere capping;GO:0051090//regulation of DNA binding transcription factor activity;GO:0035520//monoubiquitinated protein deubiquitination;GO:0016579//protein deubiquitination;GO:0032088//negative regulation of NF-kappaB transcription factor activity;GO:0016567//protein ubiquitination;GO:0016032//viral process;GO:0035616//histone H2B conserved C-terminal lysine deubiquitination	GO:0008022//protein C-terminus binding;GO:0036459//thiol-dependent ubiquitinyl hydrolase activity;GO:0008134//transcription factor binding;GO:0004843//thiol-dependent ubiquitin-specific protease activity;GO:0031625//ubiquitin protein ligase binding;GO:0004197//cysteine-type endopeptidase activity;GO:0002039//p53 binding	GO:0001741//XY body;GO:0005737//cytoplasm;GO:0016605//PML body;GO:0016604//nuclear body;GO:0005634//nucleus;GO:0005654//nucleoplasm;GO:0005694//chromosome;GO:0005829//cytosol	Hs4507857	2270	0	KOG1863	Ubiquitin carboxyl-terminal hydrolase	O	Posttranslational modification, protein turnover, chaperones	CELLULAR PROCESSES AND SIGNALING	K11838|1|0.0e+00|2272.3|hsa:7874|ubiquitin carboxyl-terminal hydrolase 7 [EC:3.4.19.12]
sp|Q93015|NAA80_HUMAN																					18.30587997873911																																16.399570975790947		17.824521759598742																																															20.32970943674313			19.775981687999195	19.39668754404636		18.092745668788307				GO:0008080//N-acetyltransferase activity	GO:0005737//cytoplasm	Hs6912380	589.7	2.6e-168	KOG3397	Acetyltransferases	R	General function prediction only	POORLY CHARACTERIZED	K00463|1|2.0e-22|110.5|tsp:Tsp_04838|indoleamine 2,3-dioxygenase [EC:1.13.11.52]
sp|Q93034|CUL5_HUMAN	20.327542454350127			18.39064054981305	18.03107848040485					20.732165691313952		17.819590823706633	19.59972491528525	18.86565211355867	18.370009041134267	20.52065613492947	19.67634643081513	18.897940886624937			19.138699265686714	18.33869142771094		17.793549395089407	18.850297389992875		19.647668058778088	19.86380263288536	18.127561028885395	19.690855513052576	19.754744294746807	18.445850293539927	18.97622960105883	19.126169771223648	18.10481971889012	18.457037915665172	18.209991403156792			17.64551050940899	17.307690737733566	18.67713618800845		18.467973318240176	19.32707482673814	18.2037617345906	19.70532981805173	19.7018518884556	19.28333517357656	18.46000334079881	18.831631017553946	19.651577614273943	19.03723849959075	19.616059526325092	17.65678992483462	18.955532056853293	19.599734944459744		19.328608467533044	17.720341288609646	18.799304844570475			18.41692483959147	19.596644376979537		19.25571612932116	19.067319330374357	18.669175203711823	20.21471497365693	18.88886688269326		18.24222518544472		19.774987486801024	18.891603100793457	18.96106220462675	18.13614367362568	19.47202024097357	18.600221457023444	18.12096986428405	19.297343932160494	17.658413502512555						19.320045868148224	19.896550397666523	19.672658169537502		18.455294741530818	18.11580573412591	19.179046694947388	19.207669954410758		18.522389342451703	18.782347036384756	17.83864568742233	17.854536980300903	20.523502478730645		19.40979167229878	22.17738141033365	19.920791870223358	19.823399529526835	21.41984120012855	18.53868986687916	18.56874825019626	GO:0007050//cell cycle arrest;GO:0008283//cell proliferation;GO:0000082//G1/S transition of mitotic cell cycle;GO:0008285//negative regulation of cell proliferation;GO:0097193//intrinsic apoptotic signaling pathway;GO:0006974//cellular response to DNA damage stimulus;GO:0006511//ubiquitin-dependent protein catabolic process;GO:0042787//protein ubiquitination involved in ubiquitin-dependent protein catabolic process;GO:0016032//viral process;GO:0038128//ERBB2 signaling pathway;GO:0043687//post-translational protein modification	GO:0031625//ubiquitin protein ligase binding;GO:0005262//calcium channel activity;GO:0004872//receptor activity;GO:0004842//ubiquitin-protein transferase activity	GO:0080008//Cul4-RING E3 ubiquitin ligase complex;GO:0005829//cytosol;GO:0031461//cullin-RING ubiquitin ligase complex;GO:0031466//Cul5-RING ubiquitin ligase complex	Hs4503167	1537.3	0	KOG2285	E3 ubiquitin ligase, Cullin 1 component	O	Posttranslational modification, protein turnover, chaperones	CELLULAR PROCESSES AND SIGNALING	K10612|1|0.0e+00|1542.3|cdk:105096606|cullin 5
sp|Q93050|VPP1_HUMAN																	19.823626669565176	18.556557744629597			18.853240665127096	19.672776699269072																																	19.471304095921337						18.54627183089418		18.465965461759613	18.93272666511184																				19.03670788133111					19.121867695812742						18.106441780971032		18.03300273027786	18.76655363173869		19.02065619037933		21.086465510458872	17.21217655560018	20.387088647751696	19.119282622675453	19.36384202735726		18.77743134252078			GO:1901998//toxin transport;GO:0015991//ATP hydrolysis coupled proton transport;GO:0090383//phagosome acidification;GO:0016241//regulation of macroautophagy;GO:0008286//insulin receptor signaling pathway;GO:0034220//ion transmembrane transport;GO:0070072//vacuolar proton-transporting V-type ATPase complex assembly;GO:0015986//ATP synthesis coupled proton transport;GO:0007035//vacuolar acidification;GO:0043312//neutrophil degranulation;GO:0033572//transferrin transport	GO:0051117//ATPase binding;GO:0046961//proton-transporting ATPase activity, rotational mechanism;GO:0015078//hydrogen ion transmembrane transporter activity	GO:0101003//ficolin-1-rich granule membrane;GO:0000220//vacuolar proton-transporting V-type ATPase, V0 domain;GO:0010008//endosome membrane;GO:0016607//nuclear speck;GO:0030667//secretory granule membrane;GO:0070062//extracellular exosome;GO:0016021//integral component of membrane;GO:0016471//vacuolar proton-transporting V-type ATPase complex;GO:0005794//Golgi apparatus;GO:0005886//plasma membrane;GO:0042470//melanosome;GO:0043231//intracellular membrane-bounded organelle;GO:0030670//phagocytic vesicle membrane;GO:0005829//cytosol;GO:0005765//lysosomal membrane	Hs19913418	1680.6	0	KOG2189	Vacuolar H+-ATPase V0 sector, subunit a	C	Energy production and conversion	METABOLISM	K02154|1|0.0e+00|1699.1|hsa:535|V-type H+-transporting ATPase subunit a
sp|Q93052|LPP_HUMAN	18.54900995897212			19.4454552020846	18.56279517740628		18.652220457327424	18.771894887659865		18.837072282713606		19.18874323376788	18.74594699909078	16.7831749979911	18.002019719178783	19.960940037876387	17.671544921917874	18.007504337310156	19.222103645816517		18.642673208928773		18.41476404336625	18.48844774291712	18.820923350630565	18.99797001990472			18.504145698089687	17.833935550743742	18.55949797284352	17.893563308861168	19.022434784262728	19.06235374575033		18.254772886613637	18.92902042816437							17.499619243137005	18.21390686995287			18.649754326735746	19.132903540171363		19.59591442503812	18.47206908754973	18.717595390862723		17.301342070409458		19.924482756569898	18.402121561108004	19.710780555627835	18.70918425858679	17.571325599732265	19.584493830418843	19.29537455021697		19.45044491135376	17.704195571191846	19.90759942165636		18.86644156333087	19.093634067411276			19.073453006253697		19.771424747389226		19.023666444723236		18.917923587389367		19.015125308125423	19.78692017833629	18.6391507773539				18.75936206983736	18.282968305627143		17.24409878470661	18.784867117481333	19.21604095138018	19.115639848388938	18.519831545597835	16.472208172969413		18.50596255107393	18.723632294681188	18.673409586161952	19.4230490622984	18.906215854624826	22.785705414474997	19.651727491877747	18.792480899096702	19.463192977107088	22.886724289750514	19.59599679900593	20.603197482481537	20.665601852313262	20.44445294542518	GO:0007155//cell adhesion	GO:0046872//metal ion binding	GO:0005925//focal adhesion;GO:0005634//nucleus;GO:0005886//plasma membrane;GO:0005829//cytosol	Hs5031887	1318.9	0	KOG1701	Focal adhesion adaptor protein Paxillin and related LIM proteins	T	Signal transduction mechanisms	CELLULAR PROCESSES AND SIGNALING	K16676|1|0.0e+00|1318.9|ggo:101150312|lipoma-prefererred partner
sp|Q93063|EXT2_HUMAN	19.31801496361779		18.46624275913807				18.83838575073883		17.008818657680898			19.18420166985808			17.675947422954085		17.058485916210188	19.03800735128914		18.67842445903619	18.099322892278376		17.792414754959285	19.34305251889357	19.01822000809133					19.136641727555933		19.40472671198066	17.881557644057576			19.157734517150168	18.495881834025933		18.06515683640268	18.917350439499224	19.51922317144459	18.33703132005305	18.42293913996568	18.510068641220563				18.05600270043969		16.498501209721503	17.30075786254753	17.795829012868598	18.140599535757246		18.635926561405757		18.96226368397834	15.342301404618992	18.03363934302966		17.559899858212777			19.32026690105822		19.03816154156965		18.73252889337056	18.7870119660096	18.80239286878836	18.78813557292214				19.327975126050568		18.982413426336123	20.07449925352339		18.883258340300408	17.38493744626925		18.16751347766116		18.702301873887528		19.17406064584382	17.83417144547976		18.76122344205258		19.020369304929588	18.583270689588748	17.42594880774107	18.64725131296496			18.238685619140785	18.464645366554805		19.1582497932355	17.415334726614606			18.42586331984777	17.36051704545941		18.148907319606085	17.47553617565827	18.374304087413712	GO:0030154//cell differentiation;GO:0001503//ossification;GO:0007165//signal transduction;GO:0001707//mesoderm formation;GO:0006486//protein glycosylation;GO:0033692//cellular polysaccharide biosynthetic process;GO:0015012//heparan sulfate proteoglycan biosynthetic process;GO:0015014//heparan sulfate proteoglycan biosynthetic process, polysaccharide chain biosynthetic process;GO:0006024//glycosaminoglycan biosynthetic process	GO:0008375//acetylglucosaminyltransferase activity;GO:0015020//glucuronosyltransferase activity;GO:0046872//metal ion binding;GO:0042803//protein homodimerization activity;GO:0050508//glucuronosyl-N-acetylglucosaminyl-proteoglycan 4-alpha-N-acetylglucosaminyltransferase activity;GO:0050509//N-acetylglucosaminyl-proteoglycan 4-beta-glucuronosyltransferase activity;GO:0042328//heparan sulfate N-acetylglucosaminyltransferase activity;GO:0016757//transferase activity, transferring glycosyl groups;GO:0046982//protein heterodimerization activity	GO:0005783//endoplasmic reticulum;GO:0005789//endoplasmic reticulum membrane;GO:0000139//Golgi membrane;GO:0043541//UDP-N-acetylglucosamine transferase complex;GO:0016021//integral component of membrane;GO:0016020//membrane;GO:0005794//Golgi apparatus;GO:0070062//extracellular exosome	Hs4557573	1473.4	0	KOG1022	Acetylglucosaminyltransferase EXT2/exostosin 2	GMW	Carbohydrate transport and metabolism;Cell wall/membrane/envelope biogenesis;Extracellular structures	METABOLISM;CELLULAR PROCESSES AND SIGNALING;CELLULAR PROCESSES AND SIGNALING	K02367|1|0.0e+00|1473.4|hsa:2132|glucuronyl/N-acetylglucosaminyl transferase EXT2 [EC:2.4.1.224 2.4.1.225]
sp|Q93070|NAR4_HUMAN										19.42435497984033			17.111074155503612				20.092981160372258															19.31322996899461		18.656805213758176						18.29601788936344						15.902506734488716	19.252960614894047		17.435763381871052					18.242521838606496	19.557354201441782											19.371973459488892									18.108972616054917			18.044176061168567					18.283838252107483					17.637850976779465	18.80288012838575	18.14813211385067				18.200607799122203								19.287721730627734	18.51208416384568		18.95186683817785	19.603702103824016	18.03138195144836	22.84147896112322	18.02190592483877	18.889548652398098	GO:0006471//protein ADP-ribosylation;GO:0006525//arginine metabolic process;GO:0006501//C-terminal protein lipidation	GO:0003956//NAD(P)+-protein-arginine ADP-ribosyltransferase activity	GO:0016021//integral component of membrane;GO:0016020//membrane;GO:0005576//extracellular region;GO:0005886//plasma membrane;GO:0031225//anchored component of membrane									K06717|1|3.9e-181|637.9|hsa:420|ADP-ribosyltransferase 4 [EC:2.4.2.31]
sp|Q93084|AT2A3_HUMAN	21.661781545315904	17.74526399659381									19.260310221736447	17.177343470660084	20.229138955726928		20.7135218015464		21.736913209276416														20.316270720045964				20.767091908341595			23.223907923291065	22.26799712425843	19.15545645546166							19.971603077992512				18.586224583675964	18.297678934490207			20.13736584444254	18.256614833250207							19.78654529125062	19.633070410551717	19.75775153979906									19.03142105872848	18.50990237026398				18.74456393263103							23.36035237529298	21.152965353568103	21.441391620756164	21.99194331190661	20.921596333274863	21.062088883122843		20.397232582583477	19.543414207234388	19.97872022750466	18.36055024460815	19.02556893014924		19.95364066909932	20.60378969779488		23.696014777856103	20.652245732110643	19.310769113994525	21.66811963884505	21.9442672546014	19.43866173802973	19.96101296389453	20.515823645387066	19.21231958086512	GO:0006816//calcium ion transport	GO:0005388//calcium-transporting ATPase activity;GO:0046872//metal ion binding;GO:0005524//ATP binding	GO:0005783//endoplasmic reticulum;GO:0016021//integral component of membrane;GO:0005789//endoplasmic reticulum membrane;GO:0033017//sarcoplasmic reticulum membrane;GO:0016529//sarcoplasmic reticulum	Hs4885077	1974.5	0	KOG0202	Ca2+ transporting ATPase	P	Inorganic ion transport and metabolism	METABOLISM	K05853|1|0.0e+00|1886.7|tup:102478604|Ca2+ transporting ATPase, sarcoplasmic/endoplasmic reticulum [EC:3.6.3.8]
sp|Q93088|BHMT1_HUMAN							19.417089875184967	18.388885502270416					17.6533129220529			20.29309223582222		18.603991236085257	20.019977792939645				17.994686350224697		17.05158120225019							19.259449644955996		20.91164878544783						18.31855813717024						16.71774199771526								19.411161051147086					19.306898422157342			19.20105405078193		19.173616678534326		19.22438331709093		18.92290083642164		20.282541722605185			19.412838554178908		18.10257446690658										20.00697145046001												18.464783840161875				17.011713008383023		21.16338535909953		19.87976555722048			18.330209920498515			GO:0006479//protein methylation;GO:0050666//regulation of homocysteine metabolic process;GO:0006577//amino-acid betaine metabolic process;GO:0006579//amino-acid betaine catabolic process;GO:0000096//sulfur amino acid metabolic process;GO:0071267//L-methionine salvage;GO:0042426//choline catabolic process;GO:0009086//methionine biosynthetic process	GO:0008270//zinc ion binding;GO:0047150//betaine-homocysteine S-methyltransferase activity	GO:0005737//cytoplasm;GO:0005829//cytosol;GO:0070062//extracellular exosome	Hs4502407	830.9	9.5e-241	KOG1579	Homocysteine S-methyltransferase	E	Amino acid transport and metabolism	METABOLISM	K00544|1|1.4e-239|832.4|hsa:635|betaine-homocysteine S-methyltransferase [EC:2.1.1.5]
sp|Q93096|TP4A1_HUMAN	20.12744550214155	19.63501715148741	19.642438215299663	19.741436026679214	20.194500769521017	19.923458904584884	20.225264633617314	20.20277770891542	19.86948285327345	20.32813037508723	20.84558825886185	20.90355824589405	20.24412697895382	20.244381353908185	20.79140275997513	20.198981155816234	19.92049357144813	20.64856166791587	19.94581342905282	19.460721253605108	20.49608789154668	19.6721283043359	20.820181972396863	19.643606969958142	20.067901185476504	19.9937898880079	20.854308888632342	20.39097669893731	20.04270724191675	19.78103323906917	19.745267590367007	19.710101499455373	20.15192915749208	21.18914761021948	19.92166004527888	19.994794080141727	20.432690346698397	19.67573994847753	20.134846380385778	20.65279953145003	19.8947136951946	19.9852662331686		20.092618906365853	20.457007778559728	19.746072793683112	19.07544375161052	18.85599134958805	19.795464245582917	19.759648048791327	20.68666205878894	19.484421955227543	20.28058412290075	20.44253536978944	18.575453825352177	19.947849831506623	20.92858286251905	20.53559483099477	20.575530966300107	20.129243361409326	20.540124268816538	18.75632564014709	20.80780986880387	20.388078344052023	20.090633254154763	20.879306831967867	19.77580011926692	20.74389404538429	20.30574826150119	21.246770183692167	21.24259864856328	19.481900670058856	20.184241533117536	19.51961580876437	21.02914888891544	20.591089129617437	20.3797989313274	20.036821685679847	21.734265904490528	20.027761073148746	20.76726722338994	20.497882630684188	20.45471774427321	19.419030158668384	19.631303259884422		20.324593412742523	20.76952139297926	20.396173838103262	19.840673760496745	21.14684871641329	20.040557091375717	21.24035431821672	20.399105920016645	20.161523357717165	19.95998317756545	19.99637526930725	19.91464255174673	20.13383467329688	20.097781384123483	20.650024643461364	22.49214190213648	20.912825549907637	21.31040834888485	20.722349876989444	22.527467486578125	20.72807023712024	21.78545140805265	20.67566925663645	20.91936976122506	GO:0030335//positive regulation of cell migration;GO:0007275//multicellular organism development;GO:0007049//cell cycle	GO:0008138//protein tyrosine/serine/threonine phosphatase activity;GO:0004727//prenylated protein tyrosine phosphatase activity;GO:0004725//protein tyrosine phosphatase activity	GO:0005737//cytoplasm;GO:0005819//spindle;GO:0005783//endoplasmic reticulum;GO:0009898//cytoplasmic side of plasma membrane;GO:0005769//early endosome;GO:0005886//plasma membrane;GO:0005768//endosome;GO:0005634//nucleus;GO:0070062//extracellular exosome	Hs4506283	360.1	2e-99	KOG2836	Protein tyrosine phosphatase IVA1	T	Signal transduction mechanisms	CELLULAR PROCESSES AND SIGNALING	K18041|1|8.7e-98|360.1|ptg:102962583|protein tyrosine phosphatase type IVA [EC:3.1.3.48]
sp|Q93098|WNT8B_HUMAN	21.5378833580048	20.92818662985197		21.161141545428343	21.81056870088152		22.242501857893288	22.709417734859485	22.43660026883145		21.36178643602059	21.268218289825963		21.875056796095546	21.43546086197516	21.61337502955352		20.960750235519345	22.001544938655325	21.47312332197585		22.305451822789564	22.48650801527184	21.31138153556852	21.689463379139337		22.35867967862568	22.060616772983096	21.07848381842232		21.07102874167905		22.086165179328017	21.568735964328457	22.533305143957524	22.18081093763106	21.590372772851502		21.99063217586235	23.37714364823737	22.45109361548648	21.69450532918938	21.992155071424232	22.444974420027798		21.969524749788988			21.129166891122047		21.492342818823683	21.54201181759481	21.831829910526626	22.19161030682316		20.982437067933887	22.2064102603576	21.288903201053312	21.944123085396363	21.42907776743415	21.759885314894884	21.96787970471599	21.293234189306425	21.60582571027436	20.73492476887725	21.856773481135917	22.04644729045009		21.87913225476177	23.928510418120176	22.275627960703616		22.14057549698053		20.045433425513664	21.967184965281305		22.519565787832526	21.922019941686703	21.69612561523296	21.999294165278734	21.602836619022664		22.18749252468087					20.545147472685105		21.254997241413804	21.28977942460138	22.70400912148385	21.7215813300525			22.00167270367254	21.803632644170136	22.226323615403416			21.35558801701224		22.512563822387484		22.22786045469492	21.63174600634988	21.869725435770235		22.77656030968165	GO:0032355//response to estradiol;GO:0016055//Wnt signaling pathway;GO:0007399//nervous system development;GO:1904886//beta-catenin destruction complex disassembly;GO:0007369//gastrulation;GO:0032526//response to retinoic acid;GO:0007275//multicellular organism development;GO:0007165//signal transduction;GO:0045165//cell fate commitment;GO:0030182//neuron differentiation;GO:0048263//determination of dorsal identity;GO:0060070//canonical Wnt signaling pathway;GO:0071300//cellular response to retinoic acid	GO:0048018//receptor ligand activity;GO:0005109//frizzled binding;GO:0005102//receptor binding	GO:0005615//extracellular space;GO:0005576//extracellular region;GO:0005578//proteinaceous extracellular matrix	Hs11429939	744.6	7.7e-215	KOG3913	Wnt family of developmental regulators	T	Signal transduction mechanisms	CELLULAR PROCESSES AND SIGNALING	K00714|1|3.3e-213|744.6|hsa:7479|wingless-type MMTV integration site family, member 8
sp|Q93100|KPBB_HUMAN																																																																																																18.369835745796248						17.106651783296087			19.098002842530374						GO:0006468//protein phosphorylation;GO:0005977//glycogen metabolic process;GO:0005980//glycogen catabolic process;GO:0006091//generation of precursor metabolites and energy	GO:0016301//kinase activity;GO:0004689//phosphorylase kinase activity;GO:0003824//catalytic activity;GO:0005516//calmodulin binding	GO:0005964//phosphorylase kinase complex;GO:0005829//cytosol;GO:0005886//plasma membrane	Hs4505783	2216.4	0	KOG3635	Phosphorylase kinase	G	Carbohydrate transport and metabolism	METABOLISM	K07190|1|0.0e+00|2216.4|hsa:5257|phosphorylase kinase alpha/beta subunit
sp|Q969E2|SCAM4_HUMAN																	17.97406570584518																														18.609694287104336																																																							19.609996124581905									GO:0015031//protein transport		GO:0016021//integral component of membrane	Hs17738287	492.3	4.4999999999999995e-139	KOG3088	Secretory carrier membrane protein	U	Intracellular trafficking, secretion, and vesicular transport	CELLULAR PROCESSES AND SIGNALING	K19995|1|1.9e-137|492.3|pps:100977918|secretory carrier-associated membrane protein
sp|Q969J3|BORC5_HUMAN	18.672198669286963																																																				18.28780358362478									17.943532417000263				18.33731052051009									18.52284035801738																											17.715192868196617			18.636629083093418						GO:0032418//lysosome localization;GO:0072384//organelle transport along microtubule		GO:0098574//cytoplasmic side of lysosomal membrane;GO:0099078//BORC complex;GO:0005873//plus-end kinesin complex;GO:0031224//intrinsic component of membrane	Hs17157999	382.9	3.3e-106	KOG4515	Uncharacterized conserved protein	S	Function unknown	POORLY CHARACTERIZED	K20819|1|1.4e-104|382.9|hsa:118426|BLOC-1 related complex subunit 5
sp|Q969M3|YIPF5_HUMAN																																															17.385622869195537																																																							19.354714973621704			21.01845938214688			17.741821465511855			GO:0015031//protein transport;GO:0060628//regulation of ER to Golgi vesicle-mediated transport;GO:0016192//vesicle-mediated transport		GO:0043231//intracellular membrane-bounded organelle;GO:0005794//Golgi apparatus;GO:0005783//endoplasmic reticulum;GO:0070971//endoplasmic reticulum exit site;GO:0016021//integral component of membrane;GO:0005789//endoplasmic reticulum membrane;GO:0005654//nucleoplasm;GO:0042175//nuclear outer membrane-endoplasmic reticulum membrane network;GO:0030134//COPII-coated ER to Golgi transport vesicle	Hs21314734	527.3	1.4e-149	KOG3103	Rab GTPase interacting factor, Golgi membrane protein	U	Intracellular trafficking, secretion, and vesicular transport	CELLULAR PROCESSES AND SIGNALING	K20363|1|6.1e-148|527.3|hsa:81555|protein YIPF5/7
sp|Q969M7|UBE2F_HUMAN	19.542710849999807					18.31487350231656	18.417983663685256			19.735906643174147	18.95487005041358	18.24931434849862													17.9243374116942				16.689790754569017	18.50087200650149			18.29357306321725	17.99501508581303			18.464536563470865		18.279172574209294													19.158654702244142		17.42332900681912			18.408767713005137			17.466058624393504			14.7109861128613												19.56328399740913		18.106730573327447		19.138756980087347				17.9557696977698							17.369161021055394						18.071763196898928						19.2212972076411			19.936670495862707	19.87301184165769		19.983387383433456			GO:0045116//protein neddylation;GO:0043687//post-translational protein modification	GO:0031625//ubiquitin protein ligase binding;GO:0019788//NEDD8 transferase activity;GO:0061630//ubiquitin protein ligase activity;GO:0005524//ATP binding	GO:0005737//cytoplasm;GO:0005829//cytosol	Hs18087857	387.1	1.7e-107	KOG0420	Ubiquitin-protein ligase	O	Posttranslational modification, protein turnover, chaperones	CELLULAR PROCESSES AND SIGNALING	K10687|1|7.1e-106|387.1|ptr:460054|ubiquitin-conjugating enzyme E2 F [EC:2.3.2.23]
sp|Q969Q4|ARL11_HUMAN			17.169435304808808							17.129708647870086																																																			16.95525346675688															17.94224238184886												19.71600465216483						20.17654263370005											21.024800549622167			18.324502816049844			GO:0007264//small GTPase mediated signal transduction	GO:0005525//GTP binding	GO:0005622//intracellular	Hs19923979	396.4	2.9e-110	KOG0070	GTP-binding ADP-ribosylation factor Arf1	U	Intracellular trafficking, secretion, and vesicular transport	CELLULAR PROCESSES AND SIGNALING	K07959|1|1.2e-108|396.4|hsa:115761|ADP-ribosylation factor-like protein 11
sp|Q969Q5|RAB24_HUMAN																																																																																																									19.658401848837688			19.78656051826001			GO:0043312//neutrophil degranulation;GO:0015031//protein transport;GO:0006914//autophagy	GO:0003924//GTPase activity;GO:0005525//GTP binding	GO:0030667//secretory granule membrane;GO:0005829//cytosol;GO:0005776//autophagosome;GO:0005739//mitochondrion;GO:0005886//plasma membrane	Hs18640748	215.7	7.2e-56	KOG0092	GTPase Rab5/YPT51 and related small G protein superfamily GTPases	U	Intracellular trafficking, secretion, and vesicular transport	CELLULAR PROCESSES AND SIGNALING	K07912|1|1.0e-113|413.3|mcc:698876|Ras-related protein Rab-24
sp|Q969T9|WBP2_HUMAN	20.05723397098965			19.46977951482592			20.6508517535394			20.17440992749605	20.58533559895239	21.002883190960603	19.44299765074441		19.50484353315004	20.05432884193208	19.920134997412852		19.36209405023704		19.80250954422031	18.562998078896687			19.339224363121595				16.2708004669104	19.79208770169364	19.865139826144603		19.00686456042511	19.110840799140814			19.87401040679141			19.835362964976447				18.43769738961588	20.162396580547867					19.067020283832623	18.794386301300147	19.400891506264248		18.625427340190274			20.507964880849386	19.29954484705336	19.52480407759899	19.10888171688835	19.31550045450151		18.093709652086787	19.12262944827831	17.58745041634859	19.08342065046113	18.591947977359546	18.295870338803425		19.59563173972106	18.02181239455849	17.816221737678557	19.12487066065255	19.04936553378078	20.041691370065823		20.07495318061629		20.949236362217405	18.786394036069765		20.455406641960312	18.36002320090913		17.66896095926584				20.940447691827256	18.82186515224415	19.05021522276183			19.50105491497392	18.82360778511858	19.292399889753717	20.428621867670643	19.411958116722374	19.775456546384245	19.52716090286945		23.292692103979647		19.911123791979254	21.41546420405763	22.066235473974324	20.17564850417473	21.096222807174584		20.220055048155647	GO:0071442//positive regulation of histone H3-K14 acetylation;GO:0045815//positive regulation of gene expression, epigenetic;GO:0071391//cellular response to estrogen stimulus;GO:0045184//establishment of protein localization;GO:0045944//positive regulation of transcription from RNA polymerase II promoter	GO:0031490//chromatin DNA binding;GO:0001105//RNA polymerase II transcription coactivator activity;GO:0000979//RNA polymerase II core promoter sequence-specific DNA binding	GO:0000790//nuclear chromatin	Hs15309024	560.1	2e-159	KOG3294	WW domain binding protein WBP-2, contains GRAM domain	T	Signal transduction mechanisms	CELLULAR PROCESSES AND SIGNALING	K22524|1|8.7e-158|560.1|ptr:454892|WW domain-binding protein 2
sp|Q969V6|MRTFA_HUMAN																																																																																																						18.49798781558867			16.87234998702256	17.59135692050345		17.954304857600363			GO:2001234//negative regulation of apoptotic signaling pathway;GO:0043154//negative regulation of cysteine-type endopeptidase activity involved in apoptotic process;GO:0030900//forebrain development;GO:0030036//actin cytoskeleton organization;GO:0045944//positive regulation of transcription from RNA polymerase II promoter;GO:0001764//neuron migration;GO:0031175//neuron projection development;GO:0051145//smooth muscle cell differentiation;GO:0010735//positive regulation of transcription via serum response element binding	GO:0003700//DNA binding transcription factor activity;GO:0003713//transcription coactivator activity;GO:0003779//actin binding;GO:0001105//RNA polymerase II transcription coactivator activity;GO:0043522//leucine zipper domain binding;GO:0003785//actin monomer binding;GO:0000976//transcription regulatory region sequence-specific DNA binding	GO:0005737//cytoplasm;GO:0005654//nucleoplasm;GO:0005634//nucleus;GO:0005829//cytosol									K22525|1|0.0e+00|1840.1|hsa:57591|MKL/myocardin-like protein
sp|Q969X5|ERGI1_HUMAN																																									17.039782231511502																					16.76630020517084																									17.565512637747858		18.212657731886488													18.4611427889253									GO:0006888//ER to Golgi vesicle-mediated transport		GO:0043231//intracellular membrane-bounded organelle;GO:0005793//endoplasmic reticulum-Golgi intermediate compartment;GO:0016021//integral component of membrane;GO:0016020//membrane;GO:0033116//endoplasmic reticulum-Golgi intermediate compartment membrane;GO:0005789//endoplasmic reticulum membrane;GO:0005654//nucleoplasm;GO:0000139//Golgi membrane	Hs17435487	599.7	2.5e-171	KOG2667	COPII vesicle protein	U	Intracellular trafficking, secretion, and vesicular transport	CELLULAR PROCESSES AND SIGNALING	K20365|1|1.1e-169|599.7|hsa:57222|endoplasmic reticulum-Golgi intermediate compartment protein 1
sp|Q96A00|PP14A_HUMAN	18.419110261881677					18.039359151885403	20.41278654453697	19.64373881679349			18.853744836796984	18.951651292851164			17.630164705946385										17.10112407490409						19.38058463476454		18.27873109967974				19.598536821646967								17.018355901266286				19.39201987106659		19.841438646088918	18.013276184407193	18.049609583602685				17.775322278464486	17.844316474819998	18.86887077375789								18.356488101298996				17.759016976329015				20.9193406628474				19.01037454706909																							24.9956130239864	19.529631180190503	19.274621695314288	22.306097071580453	23.543687656805417	21.207437614780225	24.126424208536346		21.14117949566176	GO:0042325//regulation of phosphorylation;GO:0035690//cellular response to drug	GO:0004864//protein phosphatase inhibitor activity	GO:0005737//cytoplasm;GO:0005829//cytosol									K12328|1|1.7e-78|295.8|ptr:104003371|protein phosphatase 1 regulatory subunit 14A
sp|Q96A26|F162A_HUMAN																18.514401267230884						20.526340317751284																																		18.167269703203356		18.085975059355032																										17.3402837363251																		20.624754528393897									GO:0006919//activation of cysteine-type endopeptidase activity involved in apoptotic process;GO:0090200//positive regulation of release of cytochrome c from mitochondria;GO:0043065//positive regulation of apoptotic process;GO:0051402//neuron apoptotic process;GO:0071456//cellular response to hypoxia		GO:0070062//extracellular exosome;GO:0005829//cytosol;GO:0005739//mitochondrion;GO:0016021//integral component of membrane
sp|Q96A32|MLRS_HUMAN		18.43550447474632														18.64662617135908								20.09968553942553																			20.50128756995285			20.101842710446057			22.5594862521178		17.13683122624606										22.4793089731955				19.564585408832095		19.88301738401129	19.20941838938665			18.020735865163147	21.43168543755908											17.925042450831864								20.777323872191808			19.425769687344825	19.773444571635256	19.88425576795641								18.390523437287555			17.912182438403434		17.905374356818985	18.742177268158063	GO:0006936//muscle contraction;GO:0007519//skeletal muscle tissue development;GO:0006955//immune response	GO:0008307//structural constituent of muscle;GO:0005509//calcium ion binding	GO:0005829//cytosol;GO:0005859//muscle myosin complex;GO:0005765//lysosomal membrane;GO:0016459//myosin complex	Hs7019427	338.2	8e-93	KOG0031	Myosin regulatory light chain, EF-Hand protein superfamily	Z	Cytoskeleton	CELLULAR PROCESSES AND SIGNALING	K12758|1|1.4e-92|342.8|pon:100449813|fast skeletal myosin light chain 2
sp|Q96A33|CCD47_HUMAN				17.430267490838784																																																											16.871292283892128																																					17.802376089081562		19.287425519266524			17.35060716253598	17.72824291444207					GO:0006983//ER overload response;GO:0007029//endoplasmic reticulum organization;GO:0055074//calcium ion homeostasis;GO:0009791//post-embryonic development;GO:0030433//ubiquitin-dependent ERAD pathway;GO:0001649//osteoblast differentiation	GO:0003723//RNA binding;GO:0005509//calcium ion binding	GO:0005791//rough endoplasmic reticulum;GO:0005783//endoplasmic reticulum;GO:0016021//integral component of membrane;GO:0016020//membrane	Hs9910242	964.1	8.5e-281	KOG2357	Uncharacterized conserved protein	S	Function unknown	POORLY CHARACTERIZED
sp|Q96A49|SYAP1_HUMAN	19.23623035807294															18.31622629887805		18.15141742893845																																																																							21.47987221352559													21.494014158507348			18.461881248680697	20.28367819372965		20.448739312179285					GO:0005654//nucleoplasm;GO:0005794//Golgi apparatus;GO:0005829//cytosol;GO:0070062//extracellular exosome	Hs19923855	694.5	9.199999999999999e-200	KOG4310	Synapse-associated protein	U	Intracellular trafficking, secretion, and vesicular transport	CELLULAR PROCESSES AND SIGNALING
sp|Q96A65|EXOC4_HUMAN	20.76135727510613				17.08672580495968	17.917090849691206	18.13556020962515		17.488290294548253	20.858333791783995	19.684926986032504	20.48643264833904	18.42601729987403		19.446378699990102	22.33487913860567					18.205271467644383	18.62468232363613		19.0440156934076				18.83751013020981					18.962894751346614		18.51913248054778	18.045778362143565				17.10372594314791	19.920636780846863	18.6064149144219	17.66455739520426			19.16877991013626		17.549670539337075	20.613697770933083	18.44354877541347	17.69001172175464	18.699329559877416	20.46756461519914				19.715277294437666	16.45420258405388	18.649069974958167				17.834139051856557	17.852832904844703	18.62682283997646					18.273575848401705	18.383073218741178			18.257344034242863	19.79211250025379		19.947913853468727	18.02822472499698	19.4873092719615		20.928373772694645	20.42439089118875		19.000947095759237			18.353046009171965		19.69560107696455					19.433892231134923	18.951695920462445					18.886832723165615		22.768362748737776	18.384552789901072	20.746705754900734	21.71085683169805	22.411224153118432	17.89139994649379	21.003208692162836		18.491426659588768	GO:0006904//vesicle docking involved in exocytosis;GO:0006612//protein targeting to membrane;GO:0006903//vesicle targeting;GO:0006887//exocytosis;GO:0016241//regulation of macroautophagy;GO:0007268//chemical synaptic transmission;GO:0006893//Golgi to plasma membrane transport;GO:0015031//protein transport;GO:0048341//paraxial mesoderm formation	GO:0017160//Ral GTPase binding;GO:0030165//PDZ domain binding;GO:0047485//protein N-terminus binding	GO:0016020//membrane;GO:0005902//microvillus;GO:0045202//synapse;GO:0005737//cytoplasm;GO:0000145//exocyst;GO:0005886//plasma membrane;GO:0035748//myelin sheath abaxonal region;GO:0032584//growth cone membrane;GO:0005829//cytosol;GO:0030496//midbody	Hs14719408	1896.7	0	KOG3691	Exocyst complex subunit Sec8	U	Intracellular trafficking, secretion, and vesicular transport	CELLULAR PROCESSES AND SIGNALING	K06111|1|0.0e+00|1896.7|hsa:60412|exocyst complex component 4
sp|Q96A72|MGN2_HUMAN								17.603720004304403								18.84680146338204			19.03398651334338			18.45145397971598	18.61571534855073				16.210154845709706																																	15.769927416231065			18.370839867281585						16.0538						18.44325843551748																				16.92759059015666										22.424373576183587			19.23580645533385			GO:0000184//nuclear-transcribed mRNA catabolic process, nonsense-mediated decay;GO:0031124//mRNA 3'-end processing;GO:0000398//mRNA splicing, via spliceosome;GO:0008380//RNA splicing;GO:0006369//termination of RNA polymerase II transcription;GO:0051028//mRNA transport;GO:0006405//RNA export from nucleus;GO:0006406//mRNA export from nucleus;GO:0006397//mRNA processing	GO:0003723//RNA binding	GO:0035145//exon-exon junction complex;GO:0005634//nucleus;GO:0005654//nucleoplasm;GO:0071013//catalytic step 2 spliceosome;GO:0043025//neuronal cell body	Hs8922331	304.3	1.1e-82	KOG3392	Exon-exon junction complex, Magoh component	A	RNA processing and modification	INFORMATION STORAGE AND PROCESSING	K12877|1|4.9e-81|304.3|hsa:55110|protein mago nashi
sp|Q96A73|P33MX_HUMAN																																																																																																						20.833020199644416		16.88917915410118		19.771367961281523	16.18610482482281	19.618257055633094				GO:0004497//monooxygenase activity;GO:0016491//oxidoreductase activity	GO:0005737//cytoplasm	Hs17487396	66.2	1.1e-10	KOG3083	Prohibitin	O	Posttranslational modification, protein turnover, chaperones	CELLULAR PROCESSES AND SIGNALING
sp|Q96AE4|FUBP1_HUMAN	18.592402038493457									19.12835530685605	16.047536789241704					18.46799775833885		18.926547877606048	18.133427280748972									15.314886770260268			16.578821394062906		18.919771967483875	19.825234632900983		19.037875187669545																					18.95528166173585						15.817942491270658	16.849665942424657	18.452089200233747			18.341117462419632							18.65579145506137		16.84828208446107		16.705388418850596			17.708225330959294		17.830545482276857													17.60374966636574				18.11227217016265	17.507576981846178		18.11912049468045	21.09217677770535	18.575487575823495		19.541276564258123	19.44736018914512	17.666007504795584	GO:0006355//regulation of transcription, DNA-templated;GO:0010628//positive regulation of gene expression;GO:0006366//transcription from RNA polymerase II promoter	GO:0003700//DNA binding transcription factor activity;GO:0003723//RNA binding;GO:0003697//single-stranded DNA binding	GO:0005634//nucleus	Hs17402900	1357.4	0	KOG1676	K-homology type RNA binding proteins	A	RNA processing and modification	INFORMATION STORAGE AND PROCESSING	K13210|1|0.0e+00|1357.4|ggo:101149544|far upstream element-binding protein
sp|Q96AG4|LRC59_HUMAN	23.506260593532648	20.4940325826748	22.54553993878061	19.70391490551271	20.59234471066982	20.84008281500402	22.77944486738432	21.01576150705009	20.544821223814427	23.439195908889022	23.955859365682954	21.97527806648845	22.1251453375197	21.095115169569176	22.617825728056214	23.423637305450807	20.744531627390327	22.85464773712759	21.17573137617269	19.902321176314302	19.883008699750714	21.01850634935509	20.247133615387263	20.320784263060112	20.51001563616793	19.86406061548385	19.56360952625217	20.701613235548106	20.719466038395364	20.12093589204099	21.43171805837492	20.073416072975004	20.123142208748813	21.30214337739584	21.54723597840369	21.28404502620126	22.13143918280924		20.98001927724658	22.17327057305957	21.835048038525706	21.461359108385118	21.23845321607759	20.458642678364672	20.82929616067844	20.43908047914111	20.291736376410995	18.66544978638064	22.491996974500644	21.53612080644306	20.576173930367		20.75538685677449	21.18952154665506	20.19569976787908	20.64124230222128	22.96100623177187	21.07552613167694	21.976706248715026	19.62765034357408	19.924823681797186	25.07717975198885	21.25616461698904	21.938282016002013	21.595969767732058	20.268490909638235	20.92969560574429	20.24772550130989	19.524565512766767	20.889694122395987	21.13450170172285	19.965546997356835	21.08729271367404	21.062515303139595	22.935434831092117		22.73232584421655	21.261921716240064	23.50258276946408	20.420386524116918		21.70947644431343	19.418419069870037	21.387895842692284		20.52302614986941	21.14630888880013	19.015297910236068	21.79803675309746	19.47605346582563	21.880660121258234	19.86000892707618	22.227485660748737	21.723911755862435	21.507981028340264	21.59742653587081	21.610514297469344	21.572348138576157	21.249650906715207	21.717761725898665	20.07268094297092	26.930949593346533	20.830553281679386	21.410646352037904	24.496129599153534	25.58386878492672	21.51969392727825	23.92313845641579	20.509667068917693	21.504518824347272		GO:0045296//cadherin binding;GO:0003723//RNA binding	GO:0005635//nuclear envelope;GO:0005783//endoplasmic reticulum;GO:0016021//integral component of membrane;GO:0016020//membrane;GO:0005789//endoplasmic reticulum membrane;GO:0042645//mitochondrial nucleoid;GO:0031090//organelle membrane	Hs8924090	315.5	1e-85	KOG0473	Leucine-rich repeat protein	S	Function unknown	POORLY CHARACTERIZED	K19613|1|2.5e-15|87.0|bfo:BRAFLDRAFT_214464|leucine-rich repeat protein SHOC2
sp|Q96AP7|ESAM_HUMAN	16.181028037533103					19.50769106948951	19.16109933569137					20.13467782497622	19.278088120680422			18.735965984487272	21.840151827613177		19.6781762432334												20.51402984987728									19.1225795855054																	19.94902790280658		19.92213446322788		17.451813981205223		19.60673107711759	20.921838045891107						19.01046296546452					19.400016842402216				19.393122550916548					19.18958920426178	18.56290352071061				22.151835290768783						18.92760205472097	19.664215423030463		19.391213211226795		20.52768486332148		23.05786275222014	18.41967760513092	17.94914795782481	19.78533511852841	21.8328017084414	20.030859672321597	20.988905332321696	19.208247565407635	19.232051081303048	GO:0050900//leukocyte migration;GO:0007155//cell adhesion;GO:0007156//homophilic cell adhesion via plasma membrane adhesion molecules		GO:0070062//extracellular exosome;GO:0016021//integral component of membrane;GO:0005912//adherens junction;GO:0005886//plasma membrane;GO:0005923//bicellular tight junction	Hs7427517	53.9	7e-07	KOG3509	Basement membrane-specific heparan sulfate proteoglycan (HSPG) core protein	O	Posttranslational modification, protein turnover, chaperones	CELLULAR PROCESSES AND SIGNALING	K06787|1|1.0e-223|779.6|hsa:90952|endothelial cell adhesion molecule
sp|Q96AQ6|PBIP1_HUMAN	22.059822682011944	20.86796580035008	20.53101084054182	22.26101550705557	20.78340560619601	21.588426363709928	22.201880298131105	21.54713609124803	21.73514430594729	22.07451077027079	21.79425120726517	20.886857289407494	22.794472051479925	22.038563334995324	20.431635357480346	21.393184095459787	20.96530967427609	23.08515398633361	22.16318771501702	22.39216406058624	21.194753171127516	20.88425806006699	22.6630273868696	20.87543895176796	21.38395270784666	21.215964436541316	21.08266398469219	22.482331049099283	21.85270125481209	20.555977611500904	22.222921558670837	22.176615884396863	21.767584934281174	21.64771525536525	22.32867678257878	21.77286026510285	22.037010381737183	21.41063358602808	21.87755671949689	21.914092715589632	21.95562501861188	21.675724097327965	20.682720260899973	21.49057144500424	20.143406856930405	21.029429325910943	21.385485766361164	20.605537916373876	21.98143240800072	22.10377156506724	21.793835081741577	21.94139591647137	22.80659321280552	22.031473887114235	21.57055432297966	21.32660647619628	22.09321598437609	20.99421029081089	21.65399277676876	22.68067830374493	21.322629039641765	21.20151647283008	22.5190414845797	22.496003613595494	21.05562298766724	22.172388025298527	21.744837008352377	22.920546628767696	22.42010129717973	21.311440432619715	20.59730048461465	20.771999847375422	22.27362233714901	20.786172600676156	22.967774860378675	23.00450675506487	19.88795806605953	21.93575299724996	23.456614217817165	22.2048948983264	21.770185490559136	22.00712280526024	24.09450174655097	20.868347357546927	20.682015867829893	18.504571598305876	20.98422530072867	21.1581921408579	21.096213009415276	21.313001161055876	22.26147569626263	22.36308664163088	22.04689079891547	21.39753148794729	21.7245276026426	21.3100275881768	21.498156061577752	21.46427150762064	20.678523685707717	21.87945724657561	22.369160298459537	21.07221854787125	22.02284520922447	22.794986427681216	21.86170895209277	21.410276301494623	22.264413052958787	21.31816592235606	21.629422551243486	21.775672816587356	GO:0030154//cell differentiation;GO:0045892//negative regulation of transcription, DNA-templated;GO:0007275//multicellular organism development	GO:0003714//transcription corepressor activity;GO:0003677//DNA binding	GO:0005829//cytosol;GO:0005634//nucleus;GO:0005874//microtubule									K13273|1|2.0e-18|98.6|cmy:102930230|phosphomevalonate kinase [EC:2.7.4.2]!K18626|4|4.6e-07|60.8|tut:107367043|trichohyalin!K10388|5|7.9e-07|60.1|clv:102087899|plectin
sp|Q96AQ8|MCUR1_HUMAN	21.158767498500996		19.36161304357857	20.71859911183168		20.68988601166263	19.199584382216244	20.693643666494943	20.529821289301907	20.452947313356727	20.03054317633817	18.45097495737066	20.79304369414992	20.66975412719436	19.448965014510872		20.552645237918345	20.970923359289195	20.9070661255044	20.50650399540738	19.20916318702005	20.244918598616607	19.934730545549925	17.826328655956488	20.26945531684182	20.4149812544298	19.846451008127683	20.443147262213675	20.27887991288275	19.49476961901976	20.862592112017907	21.225277942838822	20.03744046419064	20.514099553171278	20.603652683638312	20.13592607186224	19.05753696125502	20.20448785676436	21.12751099659392	20.691981040341897	21.21746790243732	19.532189702624976	20.31870026079001	19.64975805656898	18.95337921667482	20.445046985753784		20.15277508120259	20.285967306374264	20.64352622069756	20.103243928634733	19.0859578216888	20.16899196991368	19.008321344851755	19.66970494327198	21.19432128722702		18.69234367768299		20.075408593422825	20.529413881914564	19.610409348493448	20.123285687642728	19.85913045706828	21.425600467704697	21.562465531514714	21.60443029921761	19.008487656982176	20.66045798661072	21.09373725057157	20.06146994615004	21.276607143091585	20.256446164519637	21.64333152568729	20.245906156962757	21.438998284735927	20.065730914478493	21.17508705932084	19.72267708927346	20.508436495491544	21.0787461557562	18.486415720385644	20.527352893596397	20.22855865376627	19.078842905913	19.516689461807207	20.012835722447157	20.342494599756822	20.863637262174542	20.210134315131537	19.95835433273106	19.28031901932794	20.43463902332401	20.765112919204917	20.07096661720692	19.93619542779805	19.2679375487996	20.77544918651332	20.49914370220607	21.64512073192338	20.62676332020717	18.86022843659038	19.725202652424883	20.01388435777057	18.95451510095358	17.073418836061155	20.489154076787507	17.26331227423116		19.337653998126047	GO:0006851//mitochondrial calcium ion transmembrane transport;GO:0036444//mitochondrial calcium uptake;GO:0070509//calcium ion import;GO:0051561//positive regulation of mitochondrial calcium ion concentration		GO:0016021//integral component of membrane;GO:0031305//integral component of mitochondrial inner membrane	Hs20149663	228.4	1.9000000000000001e-59	KOG3156	Uncharacterized membrane protein	S	Function unknown	POORLY CHARACTERIZED	K22137|1|3.7e-199|698.0|hsa:63933|mitochondrial calcium uniporter regulator 1
sp|Q96AX1|VP33A_HUMAN																																																																																																						18.027740011486408			18.50398375703916						GO:0008333//endosome to lysosome transport;GO:0016192//vesicle-mediated transport;GO:0043473//pigmentation;GO:0006904//vesicle docking involved in exocytosis;GO:0032418//lysosome localization;GO:0030220//platelet formation;GO:0097352//autophagosome maturation;GO:0015031//protein transport;GO:0048070//regulation of developmental pigmentation;GO:0032400//melanosome localization;GO:0035751//regulation of lysosomal lumen pH		GO:0030897//HOPS complex;GO:0048471//perinuclear region of cytoplasm;GO:0005770//late endosome;GO:0005776//autophagosome;GO:0005764//lysosome;GO:0005765//lysosomal membrane;GO:0033263//CORVET complex;GO:0031902//late endosome membrane;GO:0005769//early endosome;GO:0030136//clathrin-coated vesicle	Hs18105056	1185.6	0	KOG1302	Vacuolar sorting protein VPS33/slp1 (Sec1 family)	U	Intracellular trafficking, secretion, and vesicular transport	CELLULAR PROCESSES AND SIGNALING	K20182|1|0.0e+00|1185.6|hsa:65082|vacuolar protein sorting-associated protein 33
sp|Q96AX2|RAB37_HUMAN	19.198776319999123	18.01833714344358					19.446936259593137	18.33949256646201	18.76409219823197		19.106269784956503	20.871491892644134	16.907878857084565		17.49129103059446	19.7997187472827	18.84083980670381				19.90445800773448			18.7393363330552							18.752960576225				18.28405535399897		18.675209917347026			17.853215008613923				19.066555318055443	18.93463062845313									19.890065142125312			19.596249686054414		18.75794210426454															19.63997471231217	18.40670834618961		18.158441996336585		19.735873998333552								18.75524003563239		19.223632037051186					17.681733575879036				19.35185975149218		18.373838406045497		21.673899689637807			18.138189811695398	20.69796751477202		19.269612906769783		18.209332517214214	GO:0072659//protein localization to plasma membrane;GO:0009306//protein secretion;GO:0006904//vesicle docking involved in exocytosis;GO:0043312//neutrophil degranulation;GO:0017157//regulation of exocytosis	GO:0003924//GTPase activity;GO:0005525//GTP binding	GO:0008021//synaptic vesicle;GO:0030667//secretory granule membrane;GO:0005793//endoplasmic reticulum-Golgi intermediate compartment;GO:0035579//specific granule membrane;GO:0005886//plasma membrane;GO:0005768//endosome;GO:0035577//azurophil granule membrane	Hs7657492	294.7	1.3e-79	KOG0083	GTPase Rab26/Rab37, small G protein superfamily	R	General function prediction only	POORLY CHARACTERIZED	K07914|1|5.4e-124|447.6|hsa:326624|Ras-related protein Rab-37
sp|Q96AZ6|ISG20_HUMAN	20.107006928614275	19.92565951015243	18.69838796739088			20.532491448224505	20.597427490715795	19.699969506927136		19.74648810782113			19.194530932682497		19.345529252446905	20.130114072129174	18.940057379289005	20.511071316071824	20.37536887012489		19.259043950715174	19.47086158743769	20.273443396090517				18.3433792421126			19.418014548201157	20.51603861218657			18.87713846018781	20.11491291880385	21.02116788275107			19.687237385611905			20.19291409799538	20.529693482070257			18.60841542689949			18.71179572460938		18.66992569998271		19.769401654627305	21.115956235363665	18.064253213684488	19.99978110216946		20.489683553623887	19.62974389366408	19.977001908921093		19.972646342182227				20.044504817258375	18.06236709081843	19.592030744044767	21.0182167675582	19.54547167539186	19.29381878114121		17.852422516153258	17.604530133890716	19.347514118930476	19.405230350051145	20.56780145805125	18.175915073754343	19.07990149949686	20.60296123360086		17.790940940442283	19.904217314859103		19.425668601249363		21.09936468946875	20.380881077464306		19.41521865769606				19.882431166902094	18.12747528761341	18.80584638364055	19.48241323335797		20.764279478059528		20.662897659594364			21.69276987799754	20.261252171302207	20.19179397057419		19.8799284971606	18.98718548879598	19.456006530565283	GO:0045071//negative regulation of viral genome replication;GO:0006364//rRNA processing;GO:0006401//RNA catabolic process;GO:0008283//cell proliferation;GO:0045087//innate immune response;GO:0060337//type I interferon signaling pathway;GO:0051607//defense response to virus;GO:0000738//DNA catabolic process, exonucleolytic;GO:0009615//response to virus	GO:0003676//nucleic acid binding;GO:0008310//single-stranded DNA 3'-5' exodeoxyribonuclease activity;GO:0030620//U2 snRNA binding;GO:0004527//exonuclease activity;GO:0034511//U3 snoRNA binding;GO:0046872//metal ion binding;GO:0008859//exoribonuclease II activity;GO:0030619//U1 snRNA binding;GO:0000175//3'-5'-exoribonuclease activity	GO:0005737//cytoplasm;GO:0016605//PML body;GO:0005730//nucleolus;GO:0005654//nucleoplasm;GO:0015030//Cajal body;GO:0005634//nucleus	Hs6857800	360.1	2.1e-99	KOG2249	3'-5' exonuclease	L	Replication, recombination and repair	INFORMATION STORAGE AND PROCESSING	K12579|1|9.1e-98|360.1|ptr:744472|interferon-stimulated gene 20 kDa protein [EC:3.1.13.1]
sp|Q96B23|CR025_HUMAN	21.334881670669397	20.20750374719815		19.47658161857972			19.59312824317576	19.297069953639323		20.006777293277047		20.823374565122165				21.98868151157276		19.94968932193148	19.19613167786429		18.758721677609746			19.609804703126716		19.503558543062177		18.851498748153915			20.262960772401613	18.561433768610915			20.16607962404936							19.32233550203848			18.86553245313491	20.13686678467205	18.797473169280057	18.71553341594212	19.20505657411087		18.93350472423192	19.91900549199181	19.69253272538357				19.25269349195976			19.658081775921453	20.438976963201217	19.03864678390446			19.59011127959651										20.146272327218664		19.403275061118386					18.756544648166507		19.53822024350475						18.296097935046888	20.638909425335157			18.676590380956757	19.621081036880856		19.80596608703807		19.82126191945036						17.404685886484657			17.738478744592424			GO:0042787//protein ubiquitination involved in ubiquitin-dependent protein catabolic process;GO:0000209//protein polyubiquitination;GO:0043161//proteasome-mediated ubiquitin-dependent protein catabolic process	GO:0061630//ubiquitin protein ligase activity;GO:0016874//ligase activity		SPBC1711.05	63.9	7e-10	KOG2992	Nucleolar GTPase/ATPase p130	Y	Nuclear structure	CELLULAR PROCESSES AND SIGNALING	K10635|1|2.1e-17|94.4|tru:101071819|E3 ubiquitin-protein ligase Arkadia [EC:2.3.2.27]
sp|Q96B36|AKTS1_HUMAN																																																																																																						18.181511346030906	17.129781625196852			19.415732844060138		16.641274889636342			GO:0006469//negative regulation of protein kinase activity;GO:1900034//regulation of cellular response to heat;GO:0045792//negative regulation of cell size;GO:0048011//neurotrophin TRK receptor signaling pathway;GO:0043523//regulation of neuron apoptotic process;GO:0032007//negative regulation of TOR signaling;GO:0042981//regulation of apoptotic process;GO:0038202//TORC1 signaling		GO:0005737//cytoplasm;GO:0043234//protein complex;GO:0031931//TORC1 complex;GO:0005829//cytosol;GO:0005654//nucleoplasm									K16184|1|1.0e-147|526.6|ggo:101151809|proline-rich AKT1 substrate 1
sp|Q96B97|SH3K1_HUMAN	19.702419744372293						20.36205357873951	18.78667400282554		19.692071296465844	18.563928705219908					18.979991077249387		19.122394123918507	18.818261868944383		20.52176814849222					17.669068854284134									19.89105359233082		19.95357931570024				18.296553788539367			18.169902944358977								18.63028765224289					18.17736320820521		19.251747243377363					18.00093368287332		16.00916842354203										16.68093163677555			20.343310605387835																				18.01181333891318			19.625860306230216			22.91212466509183	19.7464572563346		20.48052617509885	18.20323982315396		GO:0006897//endocytosis;GO:0061024//membrane organization;GO:0006915//apoptotic process;GO:0007411//axon guidance;GO:0042059//negative regulation of epidermal growth factor receptor signaling pathway;GO:0008360//regulation of cell shape;GO:0016477//cell migration;GO:0007267//cell-cell signaling;GO:0007010//cytoskeleton organization	GO:0016301//kinase activity;GO:0017124//SH3 domain binding	GO:0005737//cytoplasm;GO:0005856//cytoskeleton;GO:0043005//neuron projection;GO:0005829//cytosol;GO:0030139//endocytic vesicle;GO:0030659//cytoplasmic vesicle membrane;GO:0005911//cell-cell junction;GO:0005886//plasma membrane;GO:0005925//focal adhesion;GO:0045202//synapse	Hs13994242	1328.5	0	KOG4348	Adaptor protein CMS/SETA	T	Signal transduction mechanisms	CELLULAR PROCESSES AND SIGNALING	K12470|1|0.0e+00|1328.5|hsa:30011|SH3 domain-containing kinase-binding protein 1
sp|Q96BJ3|AIDA_HUMAN	24.77848757945608	22.69519828632589	22.861483339984453	24.02500921405159	22.05521524928629	21.987671584973075	23.03263609188297	23.298841506742743	22.51537833781089	25.2390584880349	23.782708517286927	23.616174072305878	22.2711359840593	22.05816650048297	23.40518700813078	25.569024054310265	22.55711140111981	23.74917096372889	22.029587138677982	22.41792015357323	23.931952561030712	22.886469076011437	23.855242781601387	23.34673633423177	24.34024840571758	22.49745888463989	23.40944036245654	21.337836529524296	22.48432817081264	24.334436652004964	23.508946339080936	23.47863084190461	23.47098488671483	24.00222404334248	23.785128871590565	23.262123014854136	23.275612746482132	23.49772332243808	23.783766800367427	22.592443981664783	23.48610450544146	23.69701013660969	21.95606764283592	21.90238986087523	23.489314314209988	24.240602657411547	22.45665247251887	23.706822717281597	23.592227508837382	23.95364948480025	23.892858987899437	24.18170784369244	23.67836228070013	23.25045800997659	21.68216748948292	23.496948948335643	23.55139956786788	22.25957038938915	23.61081330752156	23.74504578402624	23.387553428603116	22.52119401091546	23.178936060880552	20.775008654350717	23.169023399087703	21.90943697301488	23.98915494042438	22.302344709677225	21.551035633021616	24.37197669203492	23.74945069273684	22.815857972350702	21.82808061600766	21.63005541191278	23.654321908164277	22.256565818351667	23.61005523959196	22.19073246851922	23.57442806012249	22.330739535652885	21.531129622289477	23.194281814203272	22.23978868091092	22.363208305214187	21.20686234516851	22.237372670440923	22.32223836793614	21.34898152471384	22.495477854549367	23.94173338519945	23.62739747174673	22.44378431000094	23.091024826283952	23.49684307983613	23.28010083161277	23.45653723937932	23.163388012299947	23.04082034320456	22.933830652161383	22.36499442215044	21.34521084957177	24.33515270432487	21.00575504864533	24.20958415298682	24.272533871775988	24.10238082378927	23.556118958314904	23.95053360847209	20.91722859998977	21.23631572132504	GO:0009953//dorsal/ventral pattern formation;GO:0043496//regulation of protein homodimerization activity;GO:0043508//negative regulation of JUN kinase activity;GO:0046329//negative regulation of JNK cascade;GO:0035556//intracellular signal transduction;GO:0048264//determination of ventral identity	GO:0035091//phosphatidylinositol binding;GO:0019904//protein domain specific binding	GO:0005737//cytoplasm;GO:0016020//membrane
sp|Q96BM9|ARL8A_HUMAN					19.57242759364194			20.02266930091994		20.645217309234827	20.804322289879785		20.58831042088484			20.729494578433					21.081854809987487					19.743976580421496									19.62056537499604														20.19581527133536					21.198886845263686			21.002401700727145				20.390603780291386		21.362400400479757		19.99852267335148									19.754560190232613					20.78437175849296				20.44801046428848						20.406440385622005									23.57988145792029				23.59468460525845	19.804708374984536	20.74788126704585	22.74937768373205	23.31640860035529	20.306935402929398	22.103154796319693	20.19551787225149	20.00953611872984	GO:0043312//neutrophil degranulation;GO:0051301//cell division;GO:0007059//chromosome segregation;GO:0007264//small GTPase mediated signal transduction;GO:0007049//cell cycle	GO:0048487//beta-tubulin binding;GO:0003924//GTPase activity;GO:0043014//alpha-tubulin binding;GO:0005525//GTP binding	GO:0005737//cytoplasm;GO:0070062//extracellular exosome;GO:0030496//midbody;GO:0101003//ficolin-1-rich granule membrane;GO:0016020//membrane;GO:0005622//intracellular;GO:0005765//lysosomal membrane;GO:0035577//azurophil granule membrane;GO:0005886//plasma membrane;GO:0051233//spindle midzone;GO:0031902//late endosome membrane	Hs20270343	379.4	3.5e-105	KOG0075	GTP-binding ADP-ribosylation factor-like protein	R	General function prediction only	POORLY CHARACTERIZED	K07955|1|1.5e-103|379.4|mcc:706361|ADP-ribosylation factor-like protein 8
sp|Q96BR1|SGK3_HUMAN																18.351014530449067																																																													17.142173823710685																									18.183905562709505			20.3804638437934						GO:0018105//peptidyl-serine phosphorylation;GO:0032411//positive regulation of transporter activity;GO:0035556//intracellular signal transduction;GO:0042981//regulation of apoptotic process;GO:2001240//negative regulation of extrinsic apoptotic signaling pathway in absence of ligand;GO:0042127//regulation of cell proliferation;GO:0006468//protein phosphorylation;GO:0030334//regulation of cell migration;GO:0034220//ion transmembrane transport;GO:0006950//response to stress;GO:0001558//regulation of cell growth;GO:0051090//regulation of DNA binding transcription factor activity	GO:0004674//protein serine/threonine kinase activity;GO:0004672//protein kinase activity;GO:0005524//ATP binding;GO:0015459//potassium channel regulator activity;GO:0035091//phosphatidylinositol binding;GO:0017080//sodium channel regulator activity;GO:0017081//chloride channel regulator activity;GO:0005246//calcium channel regulator activity	GO:0055037//recycling endosome;GO:0031410//cytoplasmic vesicle;GO:0005829//cytosol;GO:0005769//early endosome	Hs20070247_2	765.8	4.6e-221	KOG0598	Ribosomal protein S6 kinase and related proteins	RT	General function prediction only;Signal transduction mechanisms	POORLY CHARACTERIZED;CELLULAR PROCESSES AND SIGNALING	K13304|1|8.4e-295|1016.1|pps:100987089|serum/glucocorticoid-regulated kinase 3 [EC:2.7.11.1]
sp|Q96BX8|MOB3A_HUMAN	22.377473278987164		17.81770616809354							19.609121502858795	18.910089573590184		21.643689998437537			19.892361382727746																	18.218787622776084																18.67515553874474																18.222828990161755									18.06105429885599	18.757608320348183		19.11486828157772																17.09312265422992	17.281003351450078								20.22497164387208	18.96385120488884		23.647244496261564	18.61548745362123	20.11951013507747	21.315039306819703				GO:0046872//metal ion binding;GO:0016301//kinase activity	GO:0005622//intracellular	Hs18677731	458	8.899999999999999e-129	KOG1903	Cell cycle-associated protein	D	Cell cycle control, cell division, chromosome partitioning	CELLULAR PROCESSES AND SIGNALING	K06685|1|1.5e-78|296.6|cel:CELE_T12B3.4|MOB kinase activator 1
sp|Q96BY6|DOC10_HUMAN											18.388752186720158	18.501102057190096				17.02093810116476	19.75984767636781	20.98318019432368			20.599269709473944										18.85071155901573				19.96893816609666					17.964339261508957									17.27280828021164							19.24513287353041						19.11486160644184						18.677513969362			18.597994534834747				19.701495870009087		18.59380170926158				18.97261826816303	18.656668326853957							21.330458294461128										20.351886167368352			21.236983561678173	19.355267136249644		19.595000942919825	20.277354344643665	20.07444729953029	19.724302091138117			GO:0007264//small GTPase mediated signal transduction	GO:0005085//guanyl-nucleotide exchange factor activity	GO:0005622//intracellular	Hs22051214	1710.7	0	KOG1997	PH domain-containing protein	T	Signal transduction mechanisms	CELLULAR PROCESSES AND SIGNALING	K21853|1|0.0e+00|4248.0|sbq:101036508|dedicator of cytokinesis protein 9/10/11
sp|Q96BZ4|PLD4_HUMAN	19.569543794230164			18.73202866252531	18.627217154092225	16.905996126914815						18.99907468174524					16.66612713806716				18.056744779130288			17.59493223108994	17.998733022908894	19.872903896294854	19.186982585391032				19.083643229522032	17.93214203774776	19.2984638718714	19.467925965826957	18.399143683797647															17.22057580206353					17.923806151457942													18.770221794449537		17.737294792175895	20.19316690043235				18.4442891005858							20.0852022384335	18.90512716413824	18.181483585771595		17.993009991230927	19.160683677425723						18.40082769609759	17.213168023950427		18.03039705817868						18.90835379479104	19.83352003555038		17.599263517276462	19.882450734404003	18.71576872203766	20.050800257149973	20.5112179040795		GO:0006909//phagocytosis;GO:0043647//inositol phosphate metabolic process;GO:0002244//hematopoietic progenitor cell differentiation;GO:0016042//lipid catabolic process	GO:0004435//phosphatidylinositol phospholipase C activity;GO:0003824//catalytic activity;GO:0070290//N-acylphosphatidylethanolamine-specific phospholipase D activity;GO:0004630//phospholipase D activity	GO:0005783//endoplasmic reticulum;GO:0045335//phagocytic vesicle;GO:0005634//nucleus;GO:0032588//trans-Golgi network membrane;GO:0005789//endoplasmic reticulum membrane;GO:0016021//integral component of membrane	Hs20270335	1002.7	2.3000000000000003e-292	KOG3603	Predicted phospholipase D	R	General function prediction only	POORLY CHARACTERIZED	K16860|1|2.5e-302|1041.2|hsa:122618|phospholipase D3/4 [EC:3.1.4.4]
sp|Q96C19|EFHD2_HUMAN	18.963303791672605		19.318898762013323				17.20022315756316		17.548614426862642	20.092958223187885	19.731692552643327	19.002294631757326	18.328934005727927		19.013845639690885	19.96512261420022		19.920872685752503	18.658014581768967		19.18950488866271	19.87840703014786		18.87804378659966	17.972888347869986		18.30944797925733	18.04756857153189				18.352001906554417	17.283066947365462	18.45534549956245			19.33032091123873		19.25788245978636		20.315299430308716	18.998908302188426				18.91483297534897	18.94861811925427		20.247924814953603	18.0496342721129			17.427267311434832				18.578748039559247	18.91591802394975	18.834075917081964		22.0024461372244		19.410920886012047			23.21258465510772				18.83920165673076		17.606922485548704	17.489720469083583	18.366360561041382	19.47310292049236		20.09434711696006	18.861646539560528	18.8108931190693	17.84713576008175				19.13295513752499			18.66637606211957					17.837242770258737			18.154043951599817	18.604544328702904		22.304827415378604		18.64341308672959		20.50887464148233	19.32619266217676	20.395988197764368	25.99185443959253	20.38818994691813	19.43758465558673	22.15547094088355	18.743102927920106	18.84634268578924		GO:0005509//calcium ion binding;GO:0045296//cadherin binding	GO:0045121//membrane raft	Hs20149675	465.7	4.7e-131	KOG0041	Predicted Ca2+-binding protein, EF-Hand protein superfamily	R	General function prediction only	POORLY CHARACTERIZED	K01311|1|1.7e-14|84.0|mcf:102135873|chymotrypsin C [EC:3.4.21.2]!K17336|2|1.1e-10|71.2|hcq:109512525|plastin-3!K18617|3|5.2e-08|62.4|nve:NEMVE_v1g98111|allograft inflammatory factor 1
sp|Q96C24|SYTL4_HUMAN	22.090845876984137	20.36424935866023	18.74737901580272	20.32796958684575	20.852203078253684	21.176217351494195	23.95123682294967	21.566583229676382	21.372426515690467	19.046357115774608	23.63805014674349	23.68408292257221	21.95914689060888	19.364476825291582	22.458368174308024	21.79094311119528	21.2956961427587	18.915316574491424	21.177689030153022	19.04817244303316		20.07937176168717		20.029500657731504	18.848986796990456	18.78494963676487	18.51927137649161	18.738354890094183	17.77951705710886		22.501105458903936	19.72944605978008	21.635600301181796	19.02165032791487	21.29615730822887	19.39700709745907	22.77836176624915	16.81609573958516	22.351171087867748	22.40829074395432	20.59127495897852	19.82578833228367	21.325088942990725	21.254077713362143	18.689154448765837	20.394819575400277	18.86775344580583	16.925913023933123	19.585326438680315	18.908452746297943	19.94714629540993	19.1530004912212	19.556115304924283	20.492858212403824		20.0181974774361	23.19831520324239	21.21674314058276	22.753383664371345	20.327120584409624		20.279918976924986	21.02823195952567	20.44772354606574	20.1467404989161	19.62671791387051	20.148648981042456			19.862970973713555	19.785623677822866	19.05094684566961		21.14404550829483	23.00210863307633		22.002293326563752	20.60098267535326	23.302072337055957	19.13046663537011	20.007260438708144	21.0908653112587	16.872145531210485	21.22688187084151	19.227353323948364	19.96170624965968	21.08602145777058		22.152893068386525	19.47327844676613	21.46287197804921	18.280828399144514		21.218339911949744	21.20162433355684	21.01580166146151	21.30278872340969	20.97336499086944	19.700556694994305	21.386665847873584		26.115680764935902	21.129752175365304	18.49796165373172	22.142462131398847	25.36311467108221	20.81065328349659	23.50434349724265	19.018430736915988	19.935226421467096	GO:0006887//exocytosis;GO:0006906//vesicle fusion;GO:0045921//positive regulation of exocytosis;GO:0046676//negative regulation of insulin secretion;GO:0048791//calcium ion-regulated exocytosis of neurotransmitter;GO:0002576//platelet degranulation;GO:0017158//regulation of calcium ion-dependent exocytosis;GO:0071985//multivesicular body sorting pathway;GO:0050714//positive regulation of protein secretion;GO:0006886//intracellular protein transport	GO:0005544//calcium-dependent phospholipid binding;GO:0005509//calcium ion binding;GO:0042043//neurexin family protein binding;GO:0017137//Rab GTPase binding;GO:0019905//syntaxin binding;GO:0005543//phospholipid binding;GO:0030276//clathrin binding	GO:0019898//extrinsic component of membrane;GO:0005654//nucleoplasm;GO:0031092//platelet alpha granule membrane;GO:0016020//membrane;GO:0005815//microtubule organizing center;GO:0030141//secretory granule;GO:0030658//transport vesicle membrane;GO:0005886//plasma membrane;GO:0005829//cytosol;GO:0005622//intracellular;GO:0098793//presynapse;GO:0070382//exocytic vesicle;GO:0005768//endosome	Hs18152767	1350.9	0	KOG1028	Ca2+-dependent phospholipid-binding protein Synaptotagmin, required for synaptic vesicle and secretory granule exocytosis	TU	Signal transduction mechanisms;Intracellular trafficking, secretion, and vesicular transport	CELLULAR PROCESSES AND SIGNALING;CELLULAR PROCESSES AND SIGNALING	K17598|1|0.0e+00|1351.3|hsa:94121|synaptotagmin-like protein
sp|Q96CG8|CTHR1_HUMAN	21.024923456324206			19.73332890315803	20.343341524584453		20.85397660218452	21.59296931754221	20.92801912630148	20.25471800928373	21.43888438382685	23.897857303041405	21.841200235850877	21.7519507669268	21.53973262918616	21.628304766442877	21.52648744353338	21.122132912709485	20.10325053932904	20.84595260341798	20.715255633802048	20.68416966974272	21.02736008051398	21.684417695427697	21.042571122022817	21.45641269332941	20.408449881089517	21.11353295846155	20.554639996626516	20.820388431505176	21.25375895249724	22.43158445990609	20.489445224687334	21.122824935797038	21.17603369197943	21.07824470171685	19.025578078043527	22.542664071786	21.07274991877801	20.578131811659468	21.364739925199714	21.41489075626339	21.084955278666143	21.017542693747888	20.662690111828063	21.406543089368483	20.38750290984905	20.888187667962143	19.85383108312452	19.93706445108307	20.58226371960555	20.27505743955253	21.58105912873544		20.772864788713623	21.02249598791471	21.06229044926773	19.63952478149487	21.78407018007697	21.16497749190664	22.501273520848727	22.53009091815335	22.33505078403965	22.01641911143316	20.54098463366137	20.708275776924307	21.2366105180328	21.97166979772962	21.354029387215892	21.1015102913444	20.37312487159371	20.30912389538673	20.801179787478716	20.491740032179425	21.39355100072048	21.59014113152776	20.970775300711697	21.28538305790629	21.476455679095555	20.882289286035476	22.127466936331302	23.26513350778794	22.068936768322693	19.62985162610113	19.219422212802996		21.83368269696317	21.194151061578083		20.47497140100984	22.140668818161444	21.243903789614688	21.020074332862716	21.17028530740228	21.183082379681142	21.720197079157696	21.473751382145903	21.40508064074274	21.14600536419739	20.547803806599184	22.146978468473364	20.56366883250571	21.259895109322706	22.597945145646506	18.727017413663877	21.445730875141354	20.76801193877291	19.854571046128623	20.576915042444902	21.693190910803526				Hs22027583	50.8	3.7e-06	KOG3544	Collagens (type IV and type XIII), and related proteins	W	Extracellular structures	CELLULAR PROCESSES AND SIGNALING	K19721|1|1.5e-42|177.2|pdam:113667988|collagen, type V/XI/XXIV/XXVII, alpha
sp|Q96CN7|ISOC1_HUMAN	26.21554578567148	23.78250498360753	22.799133504150607	23.97276371431335	20.7558375240136	22.730533256383247	25.410500541569096	25.231969847190413	23.828904504330072	25.808120164776305	24.25477493405614	25.508691036975694	24.094469830802293	24.87265845495781	24.078274555969333	26.478788482710435	23.52218886117709	25.755038538839457	25.90725316166408	22.84693970881052	23.37141633732512	23.878234800591773	22.887816741129143	23.039629673963507	23.728754052656143	23.889549322686737	25.60907418150018	23.102474214138304	23.41302657050359	24.14121619901768	25.371599034654217	26.27641386431114	24.27812557169879	26.06208966832212	24.060981725474672	24.073825023006865	23.83094887617179	23.828148548259826	23.897456800525596	21.98828927094913	24.80448330810403	24.274053536778307	22.61044903996343	23.97944568437628	23.491114021606244	25.268530433543084	22.498595319799044	24.478605364919897	24.825802499961068	25.02622232055935	24.669493886870885	24.56076215038572	24.98119847166802	25.16028493763284	22.937793905036187	24.6948518635756	23.59738203379312	23.39386665329213	25.323749898086923	24.99670345253625	22.762026837220308	22.675201215920826	25.63349131386213	25.365512125081786	23.056589407134737	23.360674667101375	22.276323410422272	24.364445988930736	21.600563023580257	26.43806893506728	24.31082386609654	22.38066023092398	22.861798159581124	24.70215325371633	26.699782196096137	23.42464071015032	23.96508309123183	23.74085390579362	24.17601661651057	23.759205244757425	20.48656580918768	23.46368770272053	22.150215572077013	23.96678685196442	23.3368513717309	23.43747503222969	22.29501729851797	22.89768009242561	23.615613999306344	23.81479398759406	25.53431033694385	23.626515015844998	22.571529507065467	24.323856028608628	24.387656270811977	24.256401189279664	24.41416466128905	24.279609778998022	21.764778661215665	23.99816079020021	23.893032535398973	22.125664488126183	19.487664001356983	23.84269062850363	20.3838744217724	21.358555529126125	19.503196826280035	21.16675133448388	19.16711578144143	18.566254232420967	GO:0008152//metabolic process	GO:0003824//catalytic activity	GO:0005737//cytoplasm;GO:0005777//peroxisome;GO:0070062//extracellular exosome	Hs7705614	365.2	1.1000000000000001e-100	KOG4044	Mitochondrial associated endoribonuclease MAR1 (isochorismatase superfamily)	R	General function prediction only	POORLY CHARACTERIZED	K04432|1|5.7e-12|75.9|tsp:Tsp_02206|mitogen-activated protein kinase kinase 3 [EC:2.7.12.2]
sp|Q96CN9|GCC1_HUMAN									21.4742148099694	21.13028745385469	21.433902201470868										22.004634233481145	22.16532831420992	21.979790229988726	20.753025546124466	23.180907974484995	21.803797344768896	21.48346428451463	21.82750077925819	21.377815445864247	20.483318526094635	21.422283943115456		21.98324757657276	20.952337729276596	20.98723248211861	21.661403342678703	21.84076519755744	22.807490380684943	21.57811345147391	21.127065431472644	21.61369441392301	21.977841495062236			21.830740384780967	21.06526534607708	21.452820454250283	20.870924842423197	21.688125915184106		22.00055704198718	22.29255286896081	21.48149991273553	21.76876909876934		20.24057623229337	21.7808757236732	22.190095781648825	21.426197860133016	21.69204136457721	21.289619255198318		21.567036237410573			21.29439491472653	20.743567414043817		21.63279361507568		21.404757996698475	21.42987889175746	21.60947765338265	20.97472517419926							21.630123101945127	21.075159784610108		20.90690300959445						21.16275852547526		21.722803456777484	21.189113629160385	21.389989406447132	21.007512298055357			20.90096435313612			21.614161394690058	20.572009043033116	21.406038331388345	21.347543079307176	21.312612696877306	21.759193812952606		21.552471052152995	21.92370826211126	22.144637892043384			GO:0005794//Golgi apparatus;GO:0005829//cytosol;GO:0005886//plasma membrane;GO:0000139//Golgi membrane	Hs4505877	99.8	2.2e-20	KOG0516	Dystonin, GAS (Growth-arrest-specific protein), and related proteins	Z	Cytoskeleton	CELLULAR PROCESSES AND SIGNALING	K20281|1|0.0e+00|1487.6|hsa:79571|GRIP and coiled-coil domain-containing protein 1
sp|Q96CP6|ASTRA_HUMAN																																																																																																									19.10032050287416								GO:0016021//integral component of membrane	Hs22052111	1313.1	0	KOG1032	Uncharacterized conserved protein, contains GRAM domain	S	Function unknown	POORLY CHARACTERIZED	K19951|1|5.8e-10|70.5|pmac:106718557|TBC1 domain family member 8/9
sp|Q96CS3|FAF2_HUMAN																																																									19.89883342658337				17.352089645502534																																									19.346473723576143			18.881969044630303	19.69608933252128					GO:0006986//response to unfolded protein;GO:0030970//retrograde protein transport, ER to cytosol;GO:0043312//neutrophil degranulation;GO:0034389//lipid particle organization;GO:0030433//ubiquitin-dependent ERAD pathway	GO:0055102//lipase inhibitor activity;GO:0035473//lipase binding;GO:0031625//ubiquitin protein ligase binding;GO:0043130//ubiquitin binding	GO:0005783//endoplasmic reticulum;GO:0034098//VCP-NPL4-UFD1 AAA ATPase complex;GO:0005811//lipid droplet;GO:0035578//azurophil granule lumen;GO:0005576//extracellular region	7298477	350.9	3.1999999999999997e-96	KOG1363	Predicted regulator of the ubiquitin pathway (contains UAS and UBX domains)	T	Signal transduction mechanisms	CELLULAR PROCESSES AND SIGNALING	K18726|1|2.4e-261|904.8|hsa:23197|FAS-associated factor 2
sp|Q96CT7|CC124_HUMAN	21.260530593787745						19.49361606261705	19.585533116768406		20.23131532251647		16.686817697702992	18.949898062042838		20.241816752534152	19.92884680038705	19.730019311719484		20.518534947481204	19.592982065147257	19.598103384326635	19.48781030762218			20.06103296331458						21.022895562213904	18.42128584891171	18.846827993295264	19.49205967830436		19.48276230574332		21.3536981082314							19.20612713962824	19.975602987657616				19.640430206380604		20.43528804407617	20.32967304581189	18.155954027949257		18.989889002209328	19.25986389313829		20.53161772621056	19.87841256052331	19.720254489288767	21.10702985702677		19.51515122738249	19.67974851696778	18.999600526118904	20.09390760064261	19.0608722578477	19.21121848629504	19.23307735385457	18.886256773514287				21.399497958343986		20.839172058770995		20.916001593541083	19.092880316873263		19.64032190493325	17.469392536582674	19.24853198011961			19.133835749429625	18.80712393025016			19.67877710553281		20.807280125197952	20.01126009335456	18.29530546425849	19.16259763970609		18.33206687029519	19.388375851700427	20.660597910231303	20.969009209354915	22.433883144856942	19.19699098127733	22.62547958314765	21.730809952116623	22.209284255887543	20.511714426042897	22.30740809429932	19.154789751197463	20.42050636632272	GO:0007049//cell cycle;GO:0051301//cell division	GO:0003723//RNA binding	GO:0005737//cytoplasm;GO:0030496//midbody;GO:0005815//microtubule organizing center	Hs19923969	436.8	2.2e-122	KOG3223	Uncharacterized conserved protein	S	Function unknown	POORLY CHARACTERIZED	K06088|1|1.5e-20|104.0|oaa:100681791|occludin!K11406|2|2.2e-13|80.1|ocu:100355860|histone deacetylase 4/5 [EC:3.5.1.98]!K20045|3|1.8e-07|60.5|nfu:107381200|intersectin
sp|Q96CW1|AP2M1_HUMAN	24.67864735081833	21.346589129526087	21.702985354892046	22.146536048610887	21.19523363367938	20.47910845618219	22.62784756412632	21.93299233971058	21.229802859170025	24.10226697124033	23.0469085436937	24.171706503036937	22.254439819745077	21.373499979140725	22.57169504597212	25.178685507661577	22.28972471215745	23.24934979900244	21.059169719004583	21.54790413214816	22.86497584164122	21.27970728550917	22.19356777577724	22.546898046170032	23.298187832881183	21.44106954129852	19.80713625522201	20.912272181512144	20.91809652874693	23.03162150219347	23.65845448402106	22.25975963013724	22.395099876987544	22.28475284446591	21.74612662441896	22.107654631247307	21.49657788153899	22.141036126256672	23.11195431834262	22.12382343312182	21.57243522025073	23.1673428003446	21.386365160066383	21.338670553732936	22.11428953050049	23.30170221131002	22.09155705580807	22.84007651798663	23.086560976789205	22.76504253770161	22.626445472566854	23.25192915675886	22.817248958724534	22.10482719163981	21.15768318844665	22.87270727199677	23.41194648040863	20.99266116054647	23.4143993042652	22.37459937788398	21.677849450834422	22.05662737323403	22.71237834345321	20.888835222424625	21.85081295730734	21.145344266811676	22.416819611949915	20.969766045091337	19.69107192525301	19.637357110124054	21.20360250768204	21.211637130556017	21.28772934157953	19.98513645246385	23.600550322435627	21.29130689380251	23.288118574688724	20.64628883066685	22.403282996494728	20.631177762110543	19.59353190532113	21.738140760560867	20.836038697964888	21.22280787689757	19.989237330345617	21.53604662818438	21.49432305481693	20.64101093443973	21.499493332880192	22.755442887733253	23.312272355498	22.151522272113056	21.59279003171106	22.39581920281268	22.492486782730147	22.54910173978117	22.526443449793728	22.467757503003543	20.85578839361259	21.216658672794527	19.37375978581717	24.02606188093402	20.481712525102	22.685519227134627	25.149259495015784	24.36509697390478	21.20125673098384	23.35843008273164	19.48027968424231	20.47887884145094	GO:0032802//low-density lipoprotein particle receptor catabolic process;GO:0072583//clathrin-dependent endocytosis;GO:0061024//membrane organization;GO:0097494//regulation of vesicle size;GO:0016185//synaptic vesicle budding from presynaptic endocytic zone membrane;GO:0006886//intracellular protein transport;GO:0019886//antigen processing and presentation of exogenous peptide antigen via MHC class II;GO:1903077//negative regulation of protein localization to plasma membrane;GO:0050690//regulation of defense response to virus by virus;GO:0060071//Wnt signaling pathway, planar cell polarity pathway;GO:0048013//ephrin receptor signaling pathway;GO:0016192//vesicle-mediated transport;GO:0006897//endocytosis;GO:0034383//low-density lipoprotein particle clearance;GO:0007018//microtubule-based movement;GO:0016050//vesicle organization;GO:0031623//receptor internalization	GO:0097718//disordered domain specific binding;GO:0044325//ion channel binding;GO:0005215//transporter activity;GO:0008289//lipid binding;GO:0005048//signal sequence binding;GO:0050750//low-density lipoprotein particle receptor binding	GO:0005905//clathrin-coated pit;GO:0030131//clathrin adaptor complex;GO:0030133//transport vesicle;GO:0030666//endocytic vesicle membrane;GO:0036020//endolysosome membrane;GO:0030669//clathrin-coated endocytic vesicle membrane;GO:0005739//mitochondrion;GO:0030141//secretory granule;GO:0030125//clathrin vesicle coat;GO:0070062//extracellular exosome;GO:0045334//clathrin-coated endocytic vesicle;GO:0005886//plasma membrane;GO:0030122//AP-2 adaptor complex;GO:0043195//terminal bouton;GO:0005829//cytosol;GO:0005765//lysosomal membrane	Hs14917109	867.1	1.3e-251	KOG0938	Adaptor complexes medium subunit family	U	Intracellular trafficking, secretion, and vesicular transport	CELLULAR PROCESSES AND SIGNALING	K11826|1|5.5e-250|867.1|cdk:105085888|AP-2 complex subunit mu-1
sp|Q96CW5|GCP3_HUMAN																																																																																																						18.828756700676564			19.447556915526985	19.03205299490853					GO:0051415//interphase microtubule nucleation by interphase microtubule organizing center;GO:0090307//mitotic spindle assembly;GO:0007020//microtubule nucleation;GO:0051321//meiotic cell cycle;GO:0051298//centrosome duplication;GO:0031122//cytoplasmic microtubule organization;GO:0007338//single fertilization	GO:0005200//structural constituent of cytoskeleton;GO:0005198//structural molecule activity;GO:0043015//gamma-tubulin binding	GO:0008275//gamma-tubulin small complex;GO:0005814//centriole;GO:0005874//microtubule;GO:0005737//cytoplasm;GO:0000922//spindle pole;GO:0005819//spindle;GO:0005813//centrosome;GO:0016020//membrane;GO:0000923//equatorial microtubule organizing center;GO:0005815//microtubule organizing center;GO:0005827//polar microtubule;GO:0005829//cytosol	Hs5453660	1808.1	0	KOG2000	Gamma-tubulin complex, DGRIP91/SPC98 component	Z	Cytoskeleton	CELLULAR PROCESSES AND SIGNALING	K16570|1|0.0e+00|1808.1|hsa:10426|gamma-tubulin complex component 3
sp|Q96CW6|S7A6O_HUMAN	19.720317354785337		18.503326413141856							20.7127973414038	18.9523794506546		18.037938381662343			20.01075057705546			17.31164920217408				17.54301391688909		19.288493793437524			17.291890771008518		19.10443789516836		17.314911661538336		18.273900616966383					17.847747964541924									19.17341874981064	18.060166964305825	18.80035336782506		18.722420044500566								18.588543058918503			18.33405511108301							17.34986328283018					19.846417992118017							18.87755578546634				15.930755034556604						17.74501105532194	18.804884237149565									18.875073196947792				19.52372218129664	17.33484989675404	19.176108745682583			GO:0015031//protein transport;GO:0002244//hematopoietic progenitor cell differentiation		GO:0005737//cytoplasm;GO:0005634//nucleus	Hs14149861	614.8	8.1e-176	KOG4852	Uncharacterized conserved protein	S	Function unknown	POORLY CHARACTERIZED	K03243|1|8.2e-06|55.5|mdo:100014602|translation initiation factor 5B
sp|Q96CX2|KCD12_HUMAN				17.602966431583912																							19.57913652398241										17.459814207088467																		17.824639796291144			16.974887475453496					18.058789210062614			19.12540972073313										19.884470311184327																	16.851771373494348												21.29844250714744	19.464706623047476		18.328345652820264			GO:0051260//protein homooligomerization;GO:0008277//regulation of G-protein coupled receptor protein signaling pathway	GO:0003723//RNA binding;GO:0042802//identical protein binding	GO:0043235//receptor complex;GO:0070062//extracellular exosome;GO:0042734//presynaptic membrane;GO:0030054//cell junction;GO:0045211//postsynaptic membrane	Hs19923973	661	9.999999999999999e-190	KOG2723	Uncharacterized conserved protein, contains BTB/POZ domain	R	General function prediction only	POORLY CHARACTERIZED	K21918|1|4.5e-188|661.0|hsa:115207|BTB/POZ domain-containing protein KCTD8/12/16
tr|Q96CZ9|Q96CZ9_HUMAN					19.357294873588604		20.84662953401865												20.062174783998543				20.75317178908602						20.55200776562305				20.654453452453595	20.32974613766933	21.28237613214139		19.617796003751856			19.143317061696283		20.94869831785464				18.9628176165503			20.090703883094225		19.73220830072857	18.74799505669592		18.852750884418647		18.19177407512217	19.712987996296533	19.144753804587843		21.08476202395204	19.672041002873254		20.423732250286807			20.09342432790276		20.269065906497055	20.581863503735207										19.41310143473781		21.7201429323944						20.890732241122684		17.93354030380359			19.619049788121877	20.173964955351384							18.500910457190173	19.960759045004828			19.87186464763457		19.63730244812284	20.38681710727773	18.64466770787278			GO:0021957//corticospinal tract morphogenesis;GO:0007156//homophilic cell adhesion via plasma membrane adhesion molecules	GO:0005509//calcium ion binding	GO:0005737//cytoplasm;GO:0070062//extracellular exosome;GO:0016021//integral component of membrane;GO:0005886//plasma membrane	Hs16306532	1611.7	0	KOG3594	FOG: Cadherin repeats	S	Function unknown	POORLY CHARACTERIZED	K06803|1|0.0e+00|1596.3|ssc:100525579|cadherin 11, type 2, OB-cadherin
sp|Q96D15|RCN3_HUMAN	22.1167807807558		17.982311883807437	21.61336004823341	21.4809746380518	19.12879254455777	21.22121398904532	21.728800488412773	21.435345053163974	20.44806438086771	20.033764323840504	23.939951778194185	21.41411104468848	19.787241745740797	20.30422442483847	21.56825819828598	21.75630353904851	19.77355949352368	20.525272867927654	20.76169972658912	22.71788160126127	21.49190838369381	21.24331971172765	23.11481438462716	22.74318686506391	22.91778045494316		21.77513255301762	21.772415609272304	22.634747278774714	22.358410370561803	21.87208944952957	23.3009181571646	22.3364980744524	21.54831985881364	22.28934894135985	20.84581101286302	19.557578811026463	22.24537067927888	19.73791491818547	18.689322115290278	22.16653733433653	20.948458287695956	21.495799270098814	20.270784883105613	20.4421298418928	21.01339824559898	20.104575373830688	19.723186141926348	21.44308689536195	19.932465509922544	20.566677994912737	22.18680125779439	19.688495903785807	19.70548996265823	19.0950948884349	20.224155072398787	19.472180076066948	22.488577276140838	23.311915794196207	20.76245118754045	21.123201929636625	22.08865198041734	20.075148362303757		20.302084617241167	20.896450757843844	20.31835487139795	21.868403349543357	21.05682282201253	21.967150643944365	19.268224771494346	20.802887938318985	20.2141474649256	20.60137093739124	21.92292331744368	20.50472114524012	22.417268428695504	21.351695339131005	21.326336877765296	23.05517593212495	25.558723835032552	23.08849728973058	20.93080486537869	20.480296868488367	20.15346231731745	23.51258004524594	22.393973642311742	19.44146241458348	19.0916975150964	21.06132062830413	21.349649471345835	21.64749206605915	21.20388840472189	21.420575690944563	21.25951123334282	21.17346908193809	21.183835560496824	22.051758068071848	20.97055130857392	22.116086666334898	21.306903921238547	21.244288947495853			22.97232570592156	21.03141448061417	22.704326934596192	22.836402246103063	22.46457140132123		GO:0005509//calcium ion binding	GO:0005788//endoplasmic reticulum lumen	Hs16175302	687.2	1.4e-197	KOG4223	Reticulocalbin, calumenin, DNA supercoiling factor, and related Ca2+-binding proteins of the CREC family (EF-Hand protein superfamily)	TU	Signal transduction mechanisms;Intracellular trafficking, secretion, and vesicular transport	CELLULAR PROCESSES AND SIGNALING;CELLULAR PROCESSES AND SIGNALING	K19934|1|2.4e-32|143.7|sko:100368121|calcium-binding protein!K17286|2|3.2e-32|143.3|shx:MS3_01466|erythrocyte band 7 integral membrane protein
sp|Q96D71|REPS1_HUMAN	20.542869605099675		18.06198567366641			18.045991035071197	17.871811730602992	18.98599844282032		20.950325352271733	16.544706295850748	20.210040679828627	19.217986312654013		17.98607037179099	21.604779913888382	16.966189008676796	19.26099769136644	18.468872389360527		18.86993196806918			17.9224355620353	18.550300918007032		18.204934248518796	18.80073228227132		17.987883442833272	19.19678633854235	17.88844820889268	19.571332662207745	18.27187304550558	18.951052850581185		19.46433736866976				17.739212745230226	18.583424908589947			17.856349609528984	18.85932533629217		18.3581985635602	19.679366097557825	18.790643555678287	18.969908691888392	19.016116048595052	18.592002416365823			18.41059754711585	18.088937232538537		18.40705769001728	19.296932661188126		18.40284613949948		19.239173422517226	19.564240564276357		18.78876901134721			17.61968347629278					21.339452250796192		20.55952253558669		16.78588655719895			18.73748189888796		18.947472818035347						17.97399462313956	18.72540517905435			18.528325963366527	18.692425151045438	19.03406597580489	19.340858764031864	18.416375130946424		18.61997490876043		22.166852285452524			21.33553742133935	20.794781655260664	18.616006562020747	20.97432829541069	19.00783260193504	16.37257260996551	GO:0006898//receptor-mediated endocytosis;GO:0061024//membrane organization	GO:0017124//SH3 domain binding;GO:0005509//calcium ion binding	GO:0005829//cytosol;GO:0005905//clathrin-coated pit;GO:0005886//plasma membrane	Hs13994296	1497.3	0	KOG1955	Ral-GTPase effector RALBP1	U	Intracellular trafficking, secretion, and vesicular transport	CELLULAR PROCESSES AND SIGNALING	K20068|1|0.0e+00|1598.9|hsa:85021|RalBP1-associated Eps domain-containing protein
sp|Q96DA0|ZG16B_HUMAN	18.130605258046742			16.72822780507511	18.159596317436964			17.581835256932305	17.506091240495017	20.567528839721355	17.336366059431985	19.22475329560931		17.97258175227859	22.29533290263393	17.61085806825058			18.825773273882398	18.89727704067792	18.569356098023704	18.392472253087668	18.500148180319737	17.805358901673145	16.904531520547124	18.99186476496858	17.816989897452263		18.917923550329174	17.547497381112542	16.86060190446995	16.270050288393715	17.58072624756122	19.9198472755773		19.237931610869804	17.006577516791534	19.71770514338384	17.84156017213012	17.23116116600792		19.32785775226801			18.40619883884531	17.163167897374265		17.167874086519266	16.776966797478128	19.22357421918416				18.815796384907596	18.23485523203366		19.45403820489854	18.29121946217391		19.538080602475542	20.82561145342005	17.806917278130886	18.976023446258345					19.347681900503368	21.48137790279469	18.31644144431009		17.382994770583785			16.97324530892475	17.441748799918905	19.72596762383175	19.159248042450592	20.18209112446876		18.176757445394895	19.55311892265845	19.116784321043045		17.16463275304468	19.261904850365152	19.907938817191077	18.648886111238472			19.058121510190343	19.036874236501127	18.79707788955853	17.524857529696547	18.4938791951403	19.13430044228963	18.74891111006523	17.334603346224313	20.600155893425537	18.614561094745437	18.72568919457737	18.811273197769896	20.05501374287019				17.57848763183571	18.49825250888453	19.9829054061608	18.99041918322784	GO:0001895//retina homeostasis	GO:0030246//carbohydrate binding	GO:0070062//extracellular exosome;GO:0005615//extracellular space
sp|Q96DE0|NUD16_HUMAN			18.55664442605222	17.886308182911513						19.11238390111967	19.67490184559433			18.97325955975944		20.619917082124186	18.06572610725878	17.82443083757217	19.101336212112432			18.494481901738887	17.027387370773877	18.299021719073288				18.8478329093937	18.10083987760314		19.70885005177846	17.961972434151082		18.985803685320708					17.76716122239712										19.12625261003232	19.100203523310995		18.87902091903819					18.51892909358989		19.655482211492583	17.811587421408124	19.339369432864245	17.706387974549074	18.428487362083708	18.713275410448567	19.19272323456663	19.765587594305035			18.136963484306094	20.353625222394555		18.225030936316703	18.39058884644928	18.291266660865727	19.03034567631409	18.636063486673105				19.053369373093076		19.03131175191521					19.676970901148			19.19177275610145			19.19879418972315	18.328154301723945					18.99708523333752			21.62357220461488	18.979777928938493	20.726948441321635	22.6127242090682	20.94956799455956		21.54155427068456			GO:0034656//nucleobase-containing small molecule catabolic process;GO:0090068//positive regulation of cell cycle process;GO:0006402//mRNA catabolic process;GO:2000233//negative regulation of rRNA processing;GO:0006382//adenosine to inosine editing;GO:0008284//positive regulation of cell proliferation;GO:0046709//IDP catabolic process;GO:2000781//positive regulation of double-strand break repair;GO:0016077//snoRNA catabolic process;GO:0035863//dITP catabolic process;GO:1901639//XDP catabolic process	GO:0050897//cobalt ion binding;GO:0098519//nucleotide phosphatase activity, acting on free nucleotides;GO:0008235//metalloexopeptidase activity;GO:0000287//magnesium ion binding;GO:0035870//dITP diphosphatase activity;GO:0050072//m7G(5')pppN diphosphatase activity;GO:1901640//XTP binding;GO:1901641//ITP binding;GO:0042802//identical protein binding;GO:0042803//protein homodimerization activity;GO:0016787//hydrolase activity;GO:0030145//manganese ion binding;GO:1990003//IDP phosphatase activity;GO:0030515//snoRNA binding;GO:0097383//dIDP diphosphatase activity;GO:0005525//GTP binding;GO:0003729//mRNA binding	GO:0005737//cytoplasm;GO:0005730//nucleolus;GO:0005634//nucleus;GO:0005654//nucleoplasm									K16855|1|2.6e-106|388.7|ggo:101147310|U8 snoRNA-decapping enzyme [EC:3.6.1.62 3.6.1.64]
sp|Q96DG6|CMBL_HUMAN	20.809019517336697	19.95370227146833	19.417453637365902	20.49112605343416			19.79509920297589	20.10784960476412	19.10839082236108	21.656912429575783	19.550440560002148	20.148878947286985	19.71811552595097	20.43864405506294	20.29729611109353	21.995703540176805	21.20551033731309	20.800385408829587	20.3320525944446	20.933855504164278	20.96186377742105	19.803093154926792	20.518336986277426	20.146712606734148	21.5683006481618	19.81075062929061	20.0171143404089	20.05022940081596	20.627602432799318	21.085228698158136	20.114945059319904	19.515469465329105	20.789285317956896	21.105434751715247	21.247700632366	20.36695875575313	20.55091576215501	20.46897139202857	20.639811877975934	19.694015309061097	20.207661786785305	20.031454366783823		20.14098100406427	19.69083122494681	20.882084226948592	21.78096991140665	20.79337886330839	20.27681236521584	19.735520039547364	21.35811601051148	20.842068479624253	20.50373115970441	20.14608178917045	20.956027784302496	20.857153876254127	21.162940860621887	20.23660533192558	21.299042108421435	20.274801066652177	20.626234245495752	20.71385242326568	19.998188771543447	19.16063869612865	20.430125136777093	20.015086391909797	20.99208575241913	19.45186653207273	19.572758886985863	20.417862188414052	20.259853863996955	19.74943463087928	19.888308800734013		20.79332635215409	19.353313707832296	20.502615193114146	19.70905666526921	21.22490830322974	20.552392980534176	21.40202530824043	20.796838429536542	20.26228084258862	20.101247773722022	20.198178450059192	20.3498530254148	20.570721402868564	20.562628524537608	19.358516306283715	20.93014849630626	20.74850531583424	20.540469753455195	21.056747423425623	20.082250972841774	20.430581128066	20.71186316791596	20.6660618134674	20.31865729891559	19.905995738723306	20.76528895301269	20.179914572546405	18.34309871752513		18.841209265735507	20.77333170962744		19.75284486681364	20.135332637722147			GO:0006805//xenobiotic metabolic process	GO:0016787//hydrolase activity	GO:0005829//cytosol;GO:0070062//extracellular exosome	Hs20270371	516.9	1.8000000000000001e-146	KOG3043	Predicted hydrolase related to dienelactone hydrolase	R	General function prediction only	POORLY CHARACTERIZED	K01061|1|7.9e-145|516.9|ggo:101136120|carboxymethylenebutenolidase [EC:3.1.1.45]
sp|Q96DH6|MSI2H_HUMAN							18.242313119659293			17.798302064601593												17.774760573386253																																																					19.83786186644741								17.065833687010524																18.612893472553896							21.12404196762225			17.729234518289882	17.941753664673627	GO:0048864//stem cell development	GO:0008266//poly(U) RNA binding;GO:0003727//single-stranded RNA binding;GO:0003723//RNA binding	GO:0005737//cytoplasm;GO:0005844//polysome	Hs20373175	682.2	4.4e-196	KOG4205	RNA-binding protein musashi/mRNA cleavage and polyadenylation factor I complex, subunit HRP1	A	RNA processing and modification	INFORMATION STORAGE AND PROCESSING	K14411|1|1.9e-194|682.2|hsa:124540|RNA-binding protein Musashi
sp|Q96DI7|SNR40_HUMAN										18.63285385336147						19.96279947933157																																																17.66984812722434																																								18.286518432411924	21.43382916696429			19.173240574160115			GO:0000398//mRNA splicing, via spliceosome;GO:0008380//RNA splicing;GO:0000375//RNA splicing, via transesterification reactions;GO:0006396//RNA processing	GO:0003723//RNA binding	GO:0016607//nuclear speck;GO:0005732//small nucleolar ribonucleoprotein complex;GO:0071011//precatalytic spliceosome;GO:0005829//cytosol;GO:0005654//nucleoplasm;GO:0019013//viral nucleocapsid;GO:0030529//intracellular ribonucleoprotein complex;GO:0071013//catalytic step 2 spliceosome;GO:0005682//U5 snRNP	Hs13629793	735.3	4.8e-212	KOG0265	U5 snRNP-specific protein-like factor and related proteins	A	RNA processing and modification	INFORMATION STORAGE AND PROCESSING	K12857|1|2.1e-210|735.3|mcc:705059|Prp8 binding protein
sp|Q96DM3|RMC1_HUMAN																																																																																																						18.00379697262192			20.14480794357532			17.23089915918147					GO:0005765//lysosomal membrane	Hs21361442	1316.6	0	KOG2377	Uncharacterized conserved protein	S	Function unknown	POORLY CHARACTERIZED
sp|Q96DN2|VWCE_HUMAN	19.611798214068063						22.44536863775089	19.24497580988292				18.749945047993435					21.204553686121987	20.648277936133816		21.12633421175593			21.92088145882063		21.19589198406645	19.57257328156576		18.815735053839937	20.872133050416736	21.515626789712236	20.054357046333617				19.754575474466712		18.4311297645535	19.715527606051666		20.549440667058587		20.459141966475396		18.971778713792222	19.43768015381782		21.05860992789553		19.774359297969102			21.195689244268493	19.110863437188996	19.81314371249801	20.138112313197464	20.302316936178013	19.1694931358663	19.71504815639769	20.093254790731518					19.98971954451512		20.57367329598835	20.587436072330487	21.121555323091474	20.47613438347533			19.72289603877187	18.73656933268217	18.30382231646818	20.12855744575708	21.25020172793472		20.71334216321154	20.37887081563695	20.730712024429145	19.22636975222361	19.791569885467524		19.081297982295528			18.746999733294377	19.668076116186192		21.35314740532477	20.89608245569693		19.178177065063306	18.933336120848416	19.71458051663279	19.881350800713605	19.981139642010906		19.28740460726184													GO:0005509//calcium ion binding	GO:0005576//extracellular region	Hs20482475	1469.1	0	KOG1216	von Willebrand factor and related coagulation proteins	WV	Extracellular structures;Defense mechanisms	CELLULAR PROCESSES AND SIGNALING;CELLULAR PROCESSES AND SIGNALING	K17307|1|3.2e-32|144.8|lak:106161014|fibulin 1/2
sp|Q96DR5|BPIA2_HUMAN	20.21251211958168	18.609719868806035		20.5116748945008	20.36161676661641	18.92327726097672	18.967086291275944	20.32782597385344	22.299580164077383	21.16222545553082	22.471245373140583	22.68486433303323	19.791506132103592	20.219742207557044		19.320950815409663	19.98784467817303	20.714889476553864	24.331681020962492	21.55593574924477	23.00966589907065	21.72339346332408	21.544481754820804	21.78265076881045	21.484433970706267	21.6399709094453	22.853241748356808	20.825172279137146		21.82479442235526	21.835680428399677	20.34670126629412	21.746742939974013	22.323034821053863	21.454006589425624	20.41666552675021	20.77499398880504		22.940910606007503	21.270517041049345	19.88515151847013	23.64412520982771	20.652671682939413	20.807487486178395	19.928245663944995		20.737020668487556	20.54110355033809	18.343154565632023	20.418412601706237	18.584136773664603	20.89965418698528	21.34631387580488	21.02404086764397		19.37840345707754	21.77129168650927	19.78129560004773	19.32230916543451	21.643713594530027	19.112988542192205		21.526247036911847	17.816638358005697	19.3894753715679		20.58931858624905	19.275755093481777	21.065710430113857	22.612812730479117	20.732153829887245	19.01579325797532				20.404655308632176	19.615725869922127	22.199803573228497	21.181644586122275	19.998068436742383	21.26435935686378	21.9458553650758	20.1425925723824	23.09668000279166	20.311052170115868	21.3159826329947	21.636789220849124	20.66478802366511		20.36421385274932		19.941197505815943	21.041018886354696	21.70676565026197	21.48656517798725	21.84820166439089	21.719420058248502	21.51493960245383	20.1782957794738		22.22225734256609	22.458103935409092	22.09490137541481	20.02341103403196	19.68331684774318	19.74031213467968	20.357727293486	21.494378133946945	20.840182550014177	20.310168658961683	GO:0019730//antimicrobial humoral response;GO:0042742//defense response to bacterium	GO:0008289//lipid binding;GO:0001530//lipopolysaccharide binding	GO:0070062//extracellular exosome;GO:0005576//extracellular region
sp|Q96DR8|MUCL1_HUMAN				20.125131850900868				20.13476165000092											20.21881572912855		18.75242367347954	19.41899610004149	19.952490249706564	18.21231034151561	20.422898266535327								18.811521561644103					20.596634735426864				24.6174662962417		17.92218027673019				17.946936663641782	20.043581193679334								18.444199913145443				23.231669467305604	18.714091694326704				19.496059879142965		20.20640192375884		21.76553731085668	18.295017236276387				19.981977661693666					18.746236434366647				22.30102010384768			20.096040433311718					23.017753296055005		21.122159255008025	20.736152067179173	20.77094684479276	20.659757211278794	20.921965838362794		19.334036769841877							21.348865494058984		17.715017894579567
sp|Q96DT0|LEG12_HUMAN																								17.960719716073214																													19.76645708555776											17.602929991190155											19.94124442144286												20.55625911338633		19.446170925803056													20.991076398831837				20.233784473165333		19.06458120395966			GO:0050994//regulation of lipid catabolic process;GO:0097193//intrinsic apoptotic signaling pathway;GO:0045598//regulation of fat cell differentiation	GO:0030395//lactose binding;GO:0030246//carbohydrate binding	GO:0005634//nucleus;GO:0005739//mitochondrion	Hs20127659	698	7.900000000000001e-201	KOG3587	Galectin, galactose-binding lectin	W	Extracellular structures	CELLULAR PROCESSES AND SIGNALING	K10095|1|3.4e-199|698.0|hsa:85329|galectin-12
sp|Q96DT5|DYH11_HUMAN	18.969514687732524			20.02304501235007		19.61579848865861	19.148010470799885		20.16272717790145	19.41003549279021	22.08671352718692	21.329301412909317	21.484113426628127	19.994781460740608				21.248402433310083		20.073595931810523	19.952483337825523					20.21360643335836	20.333008609126583	19.72457554409375	21.135236446566047		20.03609281120773	19.96158447171677	22.30249459919884	20.928861416510664	20.978993847474168			19.95745102912038	20.187126026370585	19.035663696312447			18.17966462795425					19.666804350551374	17.30648623219943			19.241227508104675						18.08139698511044						20.872614121574827	19.158436302291463		20.11446658170464				18.869188197407397			23.015622713349178	20.033208480506456			20.631143444749863	22.07887125659805	20.093359813618783	19.11879646281831	21.194479989074026	21.240099827489644	19.71177878247195				20.01892507674489	19.81692211190186	20.8344469163524	20.39336595977433	21.70860654676059		19.06381249283533	19.875384709505507	19.2502922533045		19.458981659596937	19.22944292532656		20.076425622965992	17.233024596549992		19.939101938822574					21.13034428589255		GO:0007507//heart development;GO:0030317//flagellated sperm motility;GO:0007368//determination of left/right symmetry;GO:0007018//microtubule-based movement;GO:0003356//regulation of cilium beat frequency;GO:0003341//cilium movement	GO:0008569//ATP-dependent microtubule motor activity, minus-end-directed;GO:0045503//dynein light chain binding;GO:0045505//dynein intermediate chain binding;GO:0051959//dynein light intermediate chain binding;GO:0003777//microtubule motor activity;GO:0005524//ATP binding	GO:0005737//cytoplasm;GO:0030286//dynein complex;GO:0031514//motile cilium;GO:0005874//microtubule;GO:0005930//axoneme	Hs16507235	9031.4	0	KOG3595	Dyneins, heavy chain	Z	Cytoskeleton	CELLULAR PROCESSES AND SIGNALING	K10408|1|0.0e+00|9049.1|hsa:8701|dynein heavy chain, axonemal
sp|Q96DZ9|CKLF5_HUMAN																	18.65816722544698																																																										19.10865368538242														20.1693537683646											19.04621295698985		21.480875332098297	18.831184001161823			20.57749932374597		18.33523206831528		19.08795471354348	GO:0045662//negative regulation of myoblast differentiation;GO:0006935//chemotaxis	GO:0005125//cytokine activity	GO:0016021//integral component of membrane;GO:0005615//extracellular space	Hs19923993	187.2	2.9999999999999997e-47	KOG4788	Members of chemokine-like factor super family and related proteins	V	Defense mechanisms	CELLULAR PROCESSES AND SIGNALING
sp|Q96E11|RRFM_HUMAN																						21.111334537976717																												18.370461928356203														16.881051580229123																																						19.20964012871269			17.128584992316807			18.23427534613988			GO:0070126//mitochondrial translational termination;GO:0032790//ribosome disassembly;GO:0006412//translation	GO:0043023//ribosomal large subunit binding	GO:0005739//mitochondrion;GO:0005759//mitochondrial matrix	Hs20270317	505.4	5.8999999999999995e-143	KOG4759	Ribosome recycling factor	J	Translation, ribosomal structure and biogenesis	INFORMATION STORAGE AND PROCESSING	K02838|1|2.5e-141|505.4|hsa:92399|ribosome recycling factor
sp|Q96E39|RMXL1_HUMAN												17.591159933689532	18.921748259171505																								16.801814517479873																																																																			18.951337713809377	21.188110203041106	18.413331863452704	17.43183437822788	21.006470553343387	18.272371700341218	19.03016650379025	GO:0048025//negative regulation of mRNA splicing, via spliceosome;GO:0048026//positive regulation of mRNA splicing, via spliceosome;GO:0001649//osteoblast differentiation;GO:0000381//regulation of alternative mRNA splicing, via spliceosome;GO:0051260//protein homooligomerization;GO:0006366//transcription from RNA polymerase II promoter;GO:0006509//membrane protein ectodomain proteolysis;GO:0045944//positive regulation of transcription from RNA polymerase II promoter;GO:0008380//RNA splicing;GO:0051259//protein oligomerization;GO:0016070//RNA metabolic process;GO:0071347//cellular response to interleukin-1;GO:0000398//mRNA splicing, via spliceosome;GO:0006376//mRNA splice site selection;GO:0006397//mRNA processing	GO:0003729//mRNA binding;GO:0042802//identical protein binding;GO:0019904//protein domain specific binding;GO:0001047//core promoter binding;GO:0003727//single-stranded RNA binding;GO:0003723//RNA binding;GO:0003682//chromatin binding	GO:0005615//extracellular space;GO:0005634//nucleus;GO:0016020//membrane;GO:0030529//intracellular ribonucleoprotein complex;GO:0005654//nucleoplasm;GO:0044530//supraspliceosomal complex;GO:0071013//catalytic step 2 spliceosome;GO:0005719//nuclear euchromatin;GO:0070062//extracellular exosome	Hs4502847	124	5.500000000000001e-28	KOG0118	FOG: RRM domain	R	General function prediction only	POORLY CHARACTERIZED	K12885|1|3.8e-234|814.3|hsa:494115|heterogeneous nuclear ribonucleoprotein G
sp|Q96EE4|CC126_HUMAN	19.264889162779667	19.691658658753973		18.81406643172761	18.71310310299188		18.05438498798676		20.35677237043969				18.02084570822113		17.77090579153963			18.47823841284504	19.69640514174863	20.107662080670025	19.32395546407871		18.841530604346705	18.803564780925093	19.79602113344149	18.03314277883974	18.333232419646265	18.506649922920364	18.4342758376093		19.14075914990133	20.61758046182017	19.58906683752544	18.358652744984347	18.910395898982824	18.65061508210754			17.95363936365142	18.07649326932372	19.52641668394667	20.454218477327	18.60009626755748	18.71037304252624	17.77465972015925	16.697708225109306	19.02353145944736		17.962782380777977		19.331783699232712	18.41954448640164	18.19035914954142	20.13819555579829			18.47894083419016	18.886746366772357	19.23089707193059	18.808546652781168	17.017031685941372		18.158561176013684	17.91253246335307		19.06817820251228		19.74675539117978	18.736293813445773	19.815330675681164								19.153163719900967	17.827993016425367	18.006473079766725	19.384035822282375	19.688383497429147	18.439179523950752	19.637758085827237	17.1183833112321			18.62321429799193	16.94478254666238	19.460661271156987		19.496890828982945	17.98797943259185	18.268340189048462		18.12402130988329	18.43017793382356	17.543457906513645	18.267296730831408		19.065913232344972	19.65009991657895	19.3141282332876	19.21874010842525	19.484333855597495	20.91299170085434	20.998268121223024	20.675909994278346	20.9278291498199	19.961945936532548	GO:0006487//protein N-linked glycosylation	GO:0030144//alpha-1,6-mannosylglycoprotein 6-beta-N-acetylglucosaminyltransferase activity	GO:0005794//Golgi apparatus;GO:0016021//integral component of membrane;GO:0016020//membrane;GO:0005576//extracellular region									K00744|1|6.7e-40|167.5|cmk:103184928|alpha-1,3(6)-mannosylglycoprotein beta-1,6-N-acetyl-glucosaminyltransferase [EC:2.4.1.155]
tr|Q96EF3|Q96EF3_HUMAN	20.591260271740158	20.47091530047675	20.079944862291114	19.707588696269625	19.405640808559863	20.20212647141648	20.43913041033116	20.71267413479717	20.84099039831821	19.63542812949441	20.37433755064264	19.95380921263349	20.28588825258713	20.34654439300805	20.98699187057925	20.03203286560199	20.714839618518123	19.745821863941835	19.91221462152096	21.13202534888993	20.52083588049057	20.75911931051005	20.956913896256395	20.95999825209893	21.181786299961093		22.250356255846057	20.861729316886848	20.306376129027758	20.809435172249955	20.081670580366534	21.164964774738987	20.70903963207551	19.960066085747968	21.36767537980632	20.256586750529756	19.716131346482936	20.74899620272904	20.737577334975548	20.017170156990183	20.80497918920348	21.308586033181328		19.670684160548824	20.631513710139945	20.56768785889773	20.351915843842125	20.45215113229919	20.545538983503363	19.66881569203424	20.90947364447033	20.38041900212471	19.594946645509083	20.09005336858828	19.26695607520068	19.927494451702053		20.458306068751583	20.118287198391105	19.90111942561458	19.93012009234063	19.97850664858433	19.42714700131453	19.3948124202508		19.205761334159536				20.321574291038885	21.728606597564077	20.15538004909787	20.422613290070693	20.257941147316764	20.06524441681728	20.69999535747311	19.81723446615509	20.067715002587917	18.823506672624557	19.516714687300468	20.48248463237586	20.55270299355781	20.08951285794603	20.93957554435084	19.49231093690425	18.945698145501417	19.731675974069468	19.156839170835013	19.87937076621648	19.54732830585399		20.36822037854998	19.81564387560781	19.594796515329246	19.39348729034689	19.187718100849875	19.494470511164412	19.161013647842044	18.77462516160408	19.00231241789421	19.51305930290632		19.308124220905604		17.177692085476924	19.13282635540464	19.542556753750468		20.34184329434953		GO:0051788//response to misfolded protein;GO:0042730//fibrinolysis;GO:0002353//plasma kallikrein-kinin cascade;GO:0016540//protein autoprocessing;GO:0007597//blood coagulation, intrinsic pathway;GO:0002542//Factor XII activation;GO:0031638//zymogen activation;GO:0007596//blood coagulation;GO:0051919//positive regulation of fibrinolysis;GO:0016485//protein processing;GO:0030194//positive regulation of blood coagulation;GO:0045087//innate immune response;GO:0010756//positive regulation of plasminogen activation	GO:0004252//serine-type endopeptidase activity;GO:0051787//misfolded protein binding;GO:0005509//calcium ion binding	GO:0005615//extracellular space;GO:0070062//extracellular exosome;GO:0005576//extracellular region;GO:0005886//plasma membrane	Hs4503629_2	629.4	3.1000000000000003e-180	KOG3627	Trypsin	E	Amino acid transport and metabolism	METABOLISM	K01328|1|1.3e-178|629.4|hsa:2161|coagulation factor XII (Hageman factor) [EC:3.4.21.38]
sp|Q96EK6|GNA1_HUMAN																																		17.001364705902656																																									18.146563816782848																				16.500473225648165							18.461960113923176				17.296364219165064		18.38610881199657			GO:0006048//UDP-N-acetylglucosamine biosynthetic process;GO:1990830//cellular response to leukemia inhibitory factor;GO:0006041//glucosamine metabolic process;GO:0006044//N-acetylglucosamine metabolic process;GO:0001889//liver development	GO:0008080//N-acetyltransferase activity;GO:0004343//glucosamine 6-phosphate N-acetyltransferase activity;GO:0048029//monosaccharide binding;GO:0042802//identical protein binding	GO:0005794//Golgi apparatus;GO:0005793//endoplasmic reticulum-Golgi intermediate compartment;GO:0005829//cytosol;GO:0005770//late endosome;GO:0000139//Golgi membrane;GO:0010008//endosome membrane	Hs18597006	376.7	2.2e-104	KOG3396	Glucosamine-phosphate N-acetyltransferase	M	Cell wall/membrane/envelope biogenesis	CELLULAR PROCESSES AND SIGNALING	K00621|1|9.6e-103|376.7|rro:104669163|glucosamine-phosphate N-acetyltransferase [EC:2.3.1.4]
sp|Q96EK7|F120B_HUMAN													17.47124852938427			17.814551770888077																	16.596173887658423																																																																					16.811339660891473			17.56799353016766	16.115768434792308					GO:0045444//fat cell differentiation;GO:0006355//regulation of transcription, DNA-templated;GO:0006351//transcription, DNA-templated;GO:0035357//peroxisome proliferator activated receptor signaling pathway		GO:0005634//nucleus	Hs5174569	53.9	1.6e-06	KOG1084	Transcription factor TCF20	K	Transcription	INFORMATION STORAGE AND PROCESSING	K08867|1|6.8e-24|117.1|hai:109396381|WNK lysine deficient protein kinase [EC:2.7.11.1]!K12312|3|8.6e-11|73.6|oro:101363484|epididymis-specific alpha-mannosidase [EC:3.2.1.24]!K10862|5|1.4e-08|66.2|api:100160899|tyrosyl-DNA phosphodiesterase 1 [EC:3.1.4.-]
sp|Q96EM0|T3HPD_HUMAN	20.69109686294246		17.51842874477366			18.842363953731784	19.682976688431527	19.7608492062403	18.98067548191229	19.90102824369168	19.74501842733771	20.498828731502066	19.31160228045162	20.070779031568243		22.265794671894096	18.917923661235296	19.48860649990378	19.814764493888973	19.382958315816055	19.78154908565289	19.36945256569279	19.75385368560668	18.62632621479471		18.776367194051744	17.847284143073566	19.364707200363487	19.381544843962438	19.056709414962786	19.834455222233466	20.560500457771965	19.96026774171727	21.510517697677784	19.687501941713887	20.60758886887854	18.71897102012905	18.137903491758607	19.952883534871887	20.390620345634183		20.517220365329543		18.298842586056807	19.52121807026016	19.83983720876206			20.26379658782032		20.15451706276003	18.927270044951587	20.050942846288265		17.925241858852996	19.67844636048323	20.17010093875953		20.421355945070992	20.32328839559855	18.95702169383265	16.593616848937724	18.52465187579791	19.84568327330106	18.488892351091486	20.60745251254429	19.10435043831043	18.784136167489603	19.0683426377204	20.085023275563		19.647131955313803	19.680070244576395	18.238527073775657	21.287907830035916		17.969218238376254			19.996537734392984	19.202593952829368	20.987112844528745	19.42911780080434	19.048458581349447	17.95245582416522						20.808074008651			19.3874876049057	19.985371783227617	19.10662091418045	19.4852250677116	19.876763686402544	20.07943849133351		19.195822554939408	19.75154485900042		18.227742313792607	17.85053149300124	18.60308177892841		20.062496475506254			GO:0008152//metabolic process	GO:0016836//hydro-lyase activity;GO:0050346//trans-L-3-hydroxyproline dehydratase activity										K18384|1|3.4e-205|718.0|hsa:112849|trans-L-3-hydroxyproline dehydratase [EC:4.2.1.77]
sp|Q96EP0|RNF31_HUMAN																																																				18.046136367641807								17.01485375676291																																										17.937809561130727									GO:0051092//positive regulation of NF-kappaB transcription factor activity;GO:0050852//T cell receptor signaling pathway;GO:0060546//negative regulation of necroptotic process;GO:0010803//regulation of tumor necrosis factor-mediated signaling pathway;GO:0007249//I-kappaB kinase/NF-kappaB signaling;GO:0097039//protein linear polyubiquitination;GO:1903955//positive regulation of protein targeting to mitochondrion;GO:0023035//CD40 signaling pathway;GO:0000209//protein polyubiquitination;GO:0043123//positive regulation of I-kappaB kinase/NF-kappaB signaling	GO:0031625//ubiquitin protein ligase binding;GO:0043130//ubiquitin binding;GO:0046872//metal ion binding;GO:0004842//ubiquitin-protein transferase activity	GO:0035631//CD40 receptor complex;GO:0005829//cytosol;GO:0009898//cytoplasmic side of plasma membrane;GO:0071797//LUBAC complex	Hs21361276	2243.8	0	KOG1812	Predicted E3 ubiquitin ligase	O	Posttranslational modification, protein turnover, chaperones	CELLULAR PROCESSES AND SIGNALING	K11974|1|0.0e+00|2243.8|hsa:55072|E3 ubiquitin-protein ligase RNF31 [EC:2.3.2.31]
sp|Q96EP5|DAZP1_HUMAN	23.548503838386093	20.162232673612696	20.448729135653988	21.147802131802703	19.38975932475976	19.962369990131883	20.815289985724043	21.332418048812865	20.195880375486936	23.516272109889712	19.67132359388058	21.01748713086647	21.57190107055818	19.34885472185376	20.08924674134979	22.85477147445169	19.79475808740624	22.48296930373886	20.74936735571774	19.599110868770083	20.969514280743063	20.49585490251364	20.32562348003863	19.685553399143945	21.900188861235275	21.14751971614958	21.02302926223531	19.703849153877652	20.164792878319325	21.816441701397004	21.34514915345837	19.93989432689338	21.586954470964788	21.89872774963775	21.55456700244894	21.303485592465066	21.6783118214465		20.851149625884123	17.77965699774134	20.95369277111006	19.876870492964123		19.50022569853765	20.571790381456985	20.003739668034445	19.7352240823873	20.12608326758632	21.69460343267073	20.83539422736721	20.84346674244432	20.598857656735333	20.49867714612568	19.82350483240547	19.33640064990052	20.38437250103139	21.505313490806987	20.13842757146549	21.626687272853456	21.890515107762376	19.631680162681185	19.502647065814	19.94728285644388	20.173325753437783	19.758108259306987	19.869160141625475	20.450716053322346	18.98481226257414	20.31747456163658	21.107953366354096	19.958719504214116		19.961285443542085	19.538705978988368	22.989486272085195	20.12284890941804	20.579267886366623	20.8568587337379	21.4479420083483	19.950791557596624	18.897818196978008	22.354526233818884	20.70990991979144	20.414639938078874	19.31401389455379	18.4190028265312	20.64055071319596	20.371998485298366	16.616014519079755	19.520972512657675	21.19372714136607	19.45121688071404	21.55091109431477	20.47324283719849	20.70085131662292	19.910394424602327	20.128986831001956	20.73532504294225	20.924434911866943	21.64935945060007	20.232340382544585	21.84236440004398	18.89944096351081	20.57876489912097	23.206343072357217	22.91316815502676	20.001529846315343	22.18848874145901	20.95766451409959	20.69330782155508	GO:0008283//cell proliferation;GO:0030154//cell differentiation;GO:0001893//maternal placenta development;GO:0007283//spermatogenesis;GO:0048026//positive regulation of mRNA splicing, via spliceosome	GO:0008266//poly(U) RNA binding;GO:0034046//poly(G) binding;GO:0003723//RNA binding;GO:0035613//RNA stem-loop binding	GO:0005737//cytoplasm;GO:0005634//nucleus;GO:1990904//ribonucleoprotein complex;GO:0005654//nucleoplasm;GO:0043234//protein complex;GO:0005829//cytosol	Hs9506537	883.2	1.6e-256	KOG4205	RNA-binding protein musashi/mRNA cleavage and polyadenylation factor I complex, subunit HRP1	A	RNA processing and modification	INFORMATION STORAGE AND PROCESSING	K14411|1|8.2e-256|886.3|hsa:26528|RNA-binding protein Musashi
sp|Q96EY4|TMA16_HUMAN										18.643118220401416						20.258788159954925																																																													19.824455440419207							17.67297815110582																					19.54315423819552			19.76067449070662					GO:0005634//nucleus;GO:0005730//nucleolus									K14860|1|5.1e-113|411.0|hsa:55319|translation machinery-associated protein 16
sp|Q96EY8|MMAB_HUMAN																16.667919648413353						18.14286272511404							17.863431732125083				17.178524695711694																																																																														GO:0009236//cobalamin biosynthetic process;GO:0009235//cobalamin metabolic process	GO:0008817//cob(I)yrinic acid a,c-diamide adenosyltransferase activity;GO:0005524//ATP binding	GO:0005739//mitochondrion;GO:0005759//mitochondrial matrix									K00798|1|1.2e-140|503.1|hsa:326625|cob(I)alamin adenosyltransferase [EC:2.5.1.17]
sp|Q96F07|CYFP2_HUMAN	20.05638605503369		19.084186228208583	21.6148160401708	20.25342232461592	20.74126243978434	19.444894318667277		20.510932564911357	20.613743254077477	19.171413293528527	19.366775647762164	19.846466356127024			21.6239186259222	18.7857040435908				20.38321111763988			20.383176910929148	19.67072408266523			20.40120417969271		19.819960626129948	18.58454974911605			20.584182265601925		19.80151093281749			19.840090664328283		21.125088754527276						19.09503494394841		21.35072352713872	20.998996170516563	19.068523876484758	19.10440357752512	19.137269235040566	19.37197931111189			20.13056049462413		18.88662276654873		20.306001016613152			19.313286387004936	19.77824970208092			18.58979244328308	19.38466854756459		19.49173196120479			20.44727198742882	20.114849565115424		20.82157201792797		19.728899238001723			19.958911710718784		19.10027581409373							19.947565456401264			19.13238742066616	19.67167759164426	19.37253314654009	20.190653327786407					21.01423545125296	17.07088525891071		24.7096068952304	20.591542502804543	19.91608962689148	22.215144175507024	19.57236849953461	16.101163473987615	GO:0038096//Fc-gamma receptor signaling pathway involved in phagocytosis;GO:0097202//activation of cysteine-type endopeptidase activity;GO:0006915//apoptotic process;GO:0098609//cell-cell adhesion;GO:0051388//positive regulation of neurotrophin TRK receptor signaling pathway;GO:0097484//dendrite extension;GO:0048010//vascular endothelial growth factor receptor signaling pathway;GO:0045862//positive regulation of proteolysis		GO:0005737//cytoplasm;GO:0070062//extracellular exosome;GO:0005634//nucleus;GO:0016020//membrane;GO:0045202//synapse;GO:0043005//neuron projection;GO:0048471//perinuclear region of cytoplasm;GO:0005829//cytosol;GO:0030054//cell junction	Hs16159889	2276.5	0	KOG3534	p53 inducible protein PIR121	R	General function prediction only	POORLY CHARACTERIZED	K05749|1|0.0e+00|2593.5|ecb:100071224|cytoplasmic FMR1 interacting protein
sp|Q96F24|NRBF2_HUMAN						17.715195941562378					17.92485960050529					17.400119261117755																											16.607427007482418														17.61388037843116		16.471118572474442																17.712771214403105												17.745789093527854		19.18535479408864																21.88087573426764	18.748583387732804		18.47226440626109			GO:0043550//regulation of lipid kinase activity;GO:0006355//regulation of transcription, DNA-templated;GO:0006351//transcription, DNA-templated;GO:0006367//transcription initiation from RNA polymerase II promoter;GO:0006914//autophagy;GO:0034976//response to endoplasmic reticulum stress		GO:0005737//cytoplasm;GO:0031410//cytoplasmic vesicle;GO:0005634//nucleus;GO:0005776//autophagosome;GO:0005654//nucleoplasm;GO:0035032//phosphatidylinositol 3-kinase complex, class III									K21246|1|4.1e-161|571.2|hsa:29982|nuclear receptor-binding factor 2
sp|Q96F85|CNRP1_HUMAN	24.12538830284194	21.158646172916463	20.971277503345824	22.72623128313036	20.35532439744092	20.379429436202624	21.41651999299371	21.56683977545349	21.878985311018027	23.924680959788446	20.752986239195064	22.69879441161725	21.04076409204933	20.342627058240293	21.006545245393703	23.84124350877717	21.304963767561183	22.80797393222272	20.50881518324992	20.47005735965469	22.75455734795107	21.44615515128846	22.45655083673648	21.928764320631124	23.23113748561604	21.54020078886395	23.990798968071065	19.996577246019264	21.70628700744867	22.87356455358723	22.366601232113133	20.070290310641024	23.18817512751291	22.72564662776884	23.170888232873136	22.01449230057153	22.88263565896202	20.90855356851449	22.362614928849663	19.447288428657327	21.19759319753185	21.354778452401234	20.46673014240458	20.825793503970345	20.8977002518883	22.698108507593417	21.30425079524968	22.323821861232343	22.325415798210035	22.762399826592404	23.37230533105422	22.60516491044054	22.8030389030359	21.526998045254345	21.11928648188786	22.13419392515746	22.62796342669105	20.377159588235937	22.674213199232867	22.763655037996536	21.417423127434247	20.5696340000186	21.66482093381014	18.24666401071756	21.47302958597781	21.577330560783903	22.788570114221635	21.0558262533378	21.746793623653407	23.852752781137603	21.918051121715205	18.72408588217309	20.947173019458948	19.509186724562085	22.84515594511712	21.13581934933542	21.983003675675697	21.34556568238433	22.89179549524108	21.35617600671959	20.1654155058599	23.309431914247916	21.684816131473703	21.55015658912974	20.77150348272127	21.339030306904657	21.828960410712156	20.60086473007012	21.740875373960236	22.47347333386304	22.34900281697401	20.998816696042724	22.79984659688853	21.99305807415726	21.78570164344399	21.8052360640594	21.950059449885035	22.15955369502472	21.579522169090435	21.511161129424217	20.273981720943777	19.33611244342524	19.471910298805053	23.85195893871664	22.12422139741156	20.450690247021114	22.049567284448173	21.42185885277061	20.724055557465512	20.12082352623652			GO:0043209//myelin sheath
sp|Q96FE7|P3IP1_HUMAN			17.628976014657646		18.16114223338089		17.569724756612917		19.52845799291677								17.989086507421977				17.80726664083168	18.01690746810857	18.333955958729717	16.81561940056361	17.329809067815248	19.213217855767176		17.762958346258888	18.450726677513607		18.290559841872444		17.688978721659023	18.351730686422737		17.96107000584833		18.700281199028943			16.761263223329003		18.5601086909314	18.369926011114483		17.79274983567194							19.43150200068926	17.0884531321763						17.23032401889455	18.155871974901107			18.77088211850377		19.44019308539441	19.04199360472329		20.03144674299389		18.48096454961776		17.876016356888627					20.40353769481761	17.382303242043555	18.127393335124296	18.682365877366145	19.39898745772817	21.409295399411796					19.5984301843506		18.794769513894817	18.5936242250078		18.844885669581345								21.85686967762888	21.726280621670515	22.690143323561493	22.330592141519112		23.013334762118934	22.98432204197689	21.209877912267828	23.85115340816169	23.30197784353133	GO:0043553//negative regulation of phosphatidylinositol 3-kinase activity;GO:0014067//negative regulation of phosphatidylinositol 3-kinase signaling	GO:0016301//kinase activity;GO:0036313//phosphatidylinositol 3-kinase catalytic subunit binding	GO:0070062//extracellular exosome;GO:0016021//integral component of membrane;GO:0005886//plasma membrane	Hs4504383_1	55.8	1.2e-07	KOG1217	Fibrillins and related proteins containing Ca2+-binding EGF-like domains	T	Signal transduction mechanisms	CELLULAR PROCESSES AND SIGNALING	K01343|1|3.4e-08|63.2|cdk:105086430|tissue plasminogen activator [EC:3.4.21.68]!K13912|3|4.4e-08|62.8|myi:110448899|deleted in malignant brain tumors 1 protein
sp|Q96FJ2|DYL2_HUMAN	21.17829843402969			18.69804460369662			20.511021326531647			20.315640876145483	20.52060624759962	20.755809113842915	19.75879661260692	19.08953846921986	19.732599585894803	20.72486729073264		18.86763092940549	19.23784231490163			21.12915799575425	19.21040935475015	19.59024214530846							20.39165080049491		19.25656748678443			19.54320993043539	20.840409192407368			19.36437508477588		18.54814419045329							18.104641354209804	20.96502824643216	18.173180437195118						20.47842924844473	19.442832234913297			18.815241030220747		20.370138956060973	19.292301561992243	19.75011981974177									18.6475127101658	20.47598822667393		19.747726829243085	20.404934952482726	20.40741537925148		17.76048227764487	21.140473496724244					20.01625194856073		20.746797236476013	19.609487304544334				18.984894438338245		18.23417840085848		20.21626782661136	19.127483011313437	20.34451222903616		22.879512058208032	18.862840675360196	20.555365007608664	21.223428457627342	21.826011765672284	20.129960596968804	21.159196741475768	19.858291971286903		GO:0016236//macroautophagy;GO:0007062//sister chromatid cohesion;GO:0006888//ER to Golgi vesicle-mediated transport;GO:0060271//cilium assembly;GO:0019886//antigen processing and presentation of exogenous peptide antigen via MHC class II;GO:0010970//transport along microtubule;GO:0007017//microtubule-based process;GO:1900740//positive regulation of protein insertion into mitochondrial membrane involved in apoptotic signaling pathway;GO:0035735//intraciliary transport involved in cilium assembly;GO:2000582//positive regulation of ATP-dependent microtubule motor activity, plus-end-directed	GO:0045505//dynein intermediate chain binding;GO:0003774//motor activity;GO:0042803//protein homodimerization activity;GO:0051959//dynein light intermediate chain binding;GO:0008092//cytoskeletal protein binding;GO:0097110//scaffold protein binding;GO:0046982//protein heterodimerization activity	GO:0005868//cytoplasmic dynein complex;GO:0005929//cilium;GO:0030286//dynein complex;GO:0031475//myosin V complex;GO:0005874//microtubule;GO:0005737//cytoplasm;GO:0005813//centrosome;GO:0005634//nucleus;GO:0016020//membrane;GO:0005739//mitochondrion;GO:0016459//myosin complex;GO:0005886//plasma membrane;GO:0005829//cytosol;GO:0097542//ciliary tip	Hs18087855	187.6	9.2e-48	KOG3430	Dynein light chain type 1	Z	Cytoskeleton	CELLULAR PROCESSES AND SIGNALING	K10418|1|4.0e-46|187.6|pvt:110075512|dynein light chain LC8-type
sp|Q96FN4|CPNE2_HUMAN	19.43590410647755	19.444836028031567	19.204584629072404		17.617567997395078	19.916518480688985	19.733692856676686	18.93014963523603	19.14124868045613	20.2353133045049		19.66387928351049	19.72955751057584	17.228994846835718	18.96005708730881	21.096380431997957	20.04124995836972	19.832493320681788	17.395735199319436	17.81450892692658	18.412376248773413	19.11318194703084		19.28344739243531				19.566033556948955			18.608167183871373	18.034726564694328		18.799309086848428	19.84398373437341	18.41846396352456	18.69318242838676		19.555357221819744	18.734161574534177	20.09322681212662	18.759487853242327		18.43076204414241	20.938677083165206	18.30314408138804	18.638187361261213		20.43843638617325	18.249207393993103		18.430660411383617				19.03909980111965	18.785896771407685	18.076093975789068		18.33240428518594		19.50223049888942	19.704642483018592	19.13404366227125		19.301290880003712						18.29836135732157		19.89387636845837	19.750720247722324		20.865899628805							19.373699331697445		19.634295722452254	20.203091757152485		18.86248894031725	18.976441380925955	17.19084501043998	18.94134610931927	18.968775345071144	18.8666095211658	18.215415098404755	19.73351189672623			19.806855575489223	19.53529740507608		19.843966121104984			23.83105302611739	20.18890312004001		20.559839265459903	17.47282002418462		GO:0071277//cellular response to calcium ion		GO:0005737//cytoplasm;GO:0005634//nucleus;GO:0070062//extracellular exosome;GO:0005886//plasma membrane	Hs20561614	911.4	7.5e-265	KOG1327	Copine	T	Signal transduction mechanisms	CELLULAR PROCESSES AND SIGNALING	K20493|1|2.3e-144|516.5|amj:102562767|leucine-rich repeat-containing protein 16!K16280|4|2.7e-20|104.4|spu:585457|E3 ubiquitin-protein ligase RGLG [EC:2.3.2.27]
sp|Q96FQ6|S10AG_HUMAN				19.728256313172704				19.009491404377247	18.894740366353307		19.58453564604045				19.3825483595609					18.401399798742077	19.374218957446956	22.670024174330216												19.035974847362297	18.52212024824985																19.283349144126245	19.15644163468234						18.600150133259987	19.009817766986227		19.827301605521097		18.585046580418524		18.71889179917489	18.63382408400157	18.86359345328534	19.56908288893065	19.06102023374145	19.36100110031165											19.558744197585337			18.566559742614828	19.651336415628645		18.693802453488026						18.873323243042933	18.99757023581204	19.65177979296316	18.722765097756536	19.547470667319995	19.72888766471273					18.176666176122158								GO:0051592//response to calcium ion	GO:0003723//RNA binding;GO:0042803//protein homodimerization activity;GO:0005509//calcium ion binding	GO:0005615//extracellular space;GO:0005730//nucleolus;GO:0070062//extracellular exosome;GO:0005829//cytosol;GO:0005886//plasma membrane									K17274|1|8.5e-08|60.5|sfm:108925470|calpactin-1 light chain!K21128|2|1.5e-07|59.7|phi:102112780|protein S100-A9
sp|Q96FS4|SIPA1_HUMAN																																																																																																									18.328774537873407						GO:0051056//regulation of small GTPase mediated signal transduction;GO:0007010//cytoskeleton organization;GO:0030308//negative regulation of cell growth;GO:0008283//cell proliferation;GO:0042631//cellular response to water deprivation;GO:0007162//negative regulation of cell adhesion;GO:0007165//signal transduction;GO:0035556//intracellular signal transduction;GO:0045786//negative regulation of cell cycle	GO:0008022//protein C-terminus binding;GO:0005096//GTPase activator activity	GO:0043234//protein complex;GO:0005634//nucleus;GO:0016020//membrane;GO:0030133//transport vesicle;GO:0005829//cytosol;GO:0048471//perinuclear region of cytoplasm	Hs22062502	2084.7	0	KOG3686	Rap1-GTPase-activating protein (Rap1GAP)	T	Signal transduction mechanisms	CELLULAR PROCESSES AND SIGNALING	K08013|1|0.0e+00|2084.7|hsa:6494|signal-induced proliferation-associated gene 1
sp|Q96FV9|THOC1_HUMAN																18.23197604045727																																																																																									19.27168503972168						GO:0007165//signal transduction;GO:0048297//negative regulation of isotype switching to IgA isotypes;GO:0046784//viral mRNA export from host cell nucleus;GO:0006369//termination of RNA polymerase II transcription;GO:0031297//replication fork processing;GO:0008380//RNA splicing;GO:0006406//mRNA export from nucleus;GO:0031124//mRNA 3'-end processing;GO:0006915//apoptotic process;GO:0032784//regulation of DNA-templated transcription, elongation;GO:0032786//positive regulation of DNA-templated transcription, elongation;GO:0000018//regulation of DNA recombination;GO:0006405//RNA export from nucleus;GO:2000002//negative regulation of DNA damage checkpoint;GO:0006396//RNA processing	GO:0003677//DNA binding;GO:0003723//RNA binding	GO:0000347//THO complex;GO:0000346//transcription export complex;GO:0005737//cytoplasm;GO:0045171//intercellular bridge;GO:0005634//nucleus;GO:0005654//nucleoplasm;GO:0016363//nuclear matrix;GO:0016607//nuclear speck;GO:0000445//THO complex part of transcription export complex;GO:0005829//cytosol;GO:0000784//nuclear chromosome, telomeric region	Hs14762342	1332.8	0	KOG2491	Nuclear matrix protein	Y	Nuclear structure	CELLULAR PROCESSES AND SIGNALING	K12878|1|0.0e+00|1332.8|hsa:9984|THO complex subunit 1
sp|Q96FW1|OTUB1_HUMAN	20.707812859326378	18.80324280101684		18.65002888864834	18.94896097119713		18.81011995061649		19.33604774457504	20.71454828448221	19.31424142332465	18.31906405091187		18.67328173773969	18.549463157075813	21.34641798164777	19.179030161718835	19.044582747695507			18.009183280166194	22.0444405468778	19.81298512678142		19.58058275164481			17.821534833414464		19.465182624994757	19.40123708558789		18.837283679962777	18.502401686492075	19.68779401850316		19.428110932633164	19.36821946374888		19.06603196861602	20.642112006139573					20.073981905850815		17.82540820220568	20.234725513762434	18.646284324345693	20.05885588940103	18.851574255138505	20.08880131816504				19.559510772312827		19.067489822015283	19.668440340109317	19.787600443387305		19.298305033730845		19.91728673991571				18.96799399931096	19.96550053048725	18.3011391489468				19.911910916420247	18.81613804179208	18.9102902218379		19.54451339253522	18.67353454954616	18.457559773463363	19.329443667935063	18.170149911790503				18.510930788521858	18.28118095759313		19.178362670525686	19.68173778589656		19.19747300971476	19.1347041642024	18.382423833122203	19.2994063485466		19.55380828819582	19.59219995056852	18.27410158252373		21.86500132246464			21.733851903864288	20.221287312831038		19.474789051165217			GO:0006974//cellular response to DNA damage stimulus;GO:2000780//negative regulation of double-strand break repair;GO:0006281//DNA repair;GO:0071108//protein K48-linked deubiquitination;GO:0002250//adaptive immune response;GO:0071347//cellular response to interleukin-1;GO:0016579//protein deubiquitination;GO:1901315//negative regulation of histone H2A K63-linked ubiquitination	GO:0019784//NEDD8-specific protease activity;GO:0004843//thiol-dependent ubiquitin-specific protease activity;GO:0031625//ubiquitin protein ligase binding;GO:0101005//ubiquitinyl hydrolase activity;GO:0043130//ubiquitin binding	GO:0005737//cytoplasm;GO:0070062//extracellular exosome;GO:0005634//nucleus;GO:0005654//nucleoplasm;GO:0005829//cytosol	Hs8923114	544.3	1.2e-154	KOG3991	Uncharacterized conserved protein	S	Function unknown	POORLY CHARACTERIZED	K09602|1|2.3e-153|545.4|oro:101380446|ubiquitin thioesterase protein OTUB1 [EC:3.4.19.12]
sp|Q96FZ7|CHMP6_HUMAN			18.08410956158804		18.145371362688586	18.9797229590116		19.04322195057207	19.233893322535277	19.796942462084672	20.6472084075341		19.637297779556864		18.907217283371807	20.09179517589713	19.14207966715473	20.94436050716928		19.071061481718825	19.337629728694544		19.92122713261658	19.1369954635202	18.980360359175688	19.424623164448832	20.37784730122427	20.07899885684841	18.51508196224455		19.821386534507884	19.03602345838111			18.577567801655203	18.6672129937323			19.795851339215265		19.26918485826921		18.691544293617916						19.502654923742572	18.451647855606872	19.263802671356068		18.066096458540063				19.4923492514077			20.55036861873899	20.89055899074413	21.18824480927445	18.37850623421403	20.715922804730617		20.355231112243576	18.70109566249028	19.864251876395084		20.837602518870543	20.28546103358109			20.26729745002708	21.37583299187108	19.125161785432148	18.491592578668545	19.355311978990567	20.18953952079137	20.536137913107638	20.073046778902437	20.396851870879736	20.548321780485395	18.05044435014679		18.996888588889995	18.374176282023008	20.30182958722189	21.780454475423504		20.899056989048194		20.531371587820267	18.49460829675378	20.18163506331618	19.08458961112309		19.133071448648035				23.015546684853845	20.39643422863185	20.562804442229137	19.85655586877844	21.670060998653017	19.30170677808555	21.658984343201627	20.68671296604383	19.540936816942796	GO:0016197//endosomal transport;GO:0006997//nucleus organization;GO:0039702//viral budding via host ESCRT complex;GO:0036258//multivesicular body assembly;GO:0007034//vacuolar transport;GO:0016236//macroautophagy;GO:0000920//cell separation after cytokinesis;GO:0007175//negative regulation of epidermal growth factor-activated receptor activity;GO:0007080//mitotic metaphase plate congression;GO:1904902//ESCRT III complex assembly;GO:0015031//protein transport;GO:0019058//viral life cycle	GO:0047485//protein N-terminus binding;GO:0032403//protein complex binding	GO:0000815//ESCRT III complex;GO:0070062//extracellular exosome;GO:0005829//cytosol;GO:0016020//membrane;GO:0005622//intracellular;GO:0031902//late endosome membrane;GO:0010008//endosome membrane	Hs13375783	382.1	5.8e-106	KOG2910	Uncharacterized conserved protein predicted to be involved in protein sorting	R	General function prediction only	POORLY CHARACTERIZED	K12195|1|5.0e-105|384.4|hsa:79643|charged multivesicular body protein 6
sp|Q96G03|PGM2_HUMAN											17.981646336243468						18.908151643125755					19.601378621519952									19.73555395733189																			19.693690856300478		15.745521889827984																							19.55269842409254														20.08961287434569		20.153409180334293							19.88247158775838		19.313597760757578		20.703632579895636			19.87377914545697	18.32270435242384		19.895924666833967			GO:0005975//carbohydrate metabolic process;GO:0046386//deoxyribose phosphate catabolic process;GO:0005980//glycogen catabolic process;GO:0005978//glycogen biosynthetic process;GO:0006098//pentose-phosphate shunt;GO:0043312//neutrophil degranulation;GO:0006006//glucose metabolic process;GO:0019388//galactose catabolic process	GO:0008973//phosphopentomutase activity;GO:0000287//magnesium ion binding;GO:0004614//phosphoglucomutase activity;GO:0016868//intramolecular transferase activity, phosphotransferases	GO:0005737//cytoplasm;GO:0034774//secretory granule lumen;GO:0005829//cytosol;GO:1904813//ficolin-1-rich granule lumen;GO:0005576//extracellular region;GO:0070062//extracellular exosome	Hs8922804	1244.2	0	KOG1220	Phosphoglucomutase/phosphomannomutase	G	Carbohydrate transport and metabolism	METABOLISM	K15779|1|0.0e+00|1204.1|sbq:101031051|phosphoglucomutase / phosphopentomutase [EC:5.4.2.2 5.4.2.7]
sp|Q96G23|CERS2_HUMAN										17.5639558759488							19.328456237024863	17.30417884140412																																																																							20.025882379129065													22.24977629287255				20.28928249381125	20.924814653049392		18.953735814832424		GO:0030148//sphingolipid biosynthetic process;GO:1905045//negative regulation of Schwann cell proliferation involved in axon regeneration;GO:0048681//negative regulation of axon regeneration;GO:1900148//negative regulation of Schwann cell migration;GO:0046513//ceramide biosynthetic process	GO:0050291//sphingosine N-acyltransferase activity;GO:0003677//DNA binding	GO:0005783//endoplasmic reticulum;GO:0005634//nucleus;GO:0016020//membrane;GO:0031965//nuclear membrane;GO:0005789//endoplasmic reticulum membrane;GO:0016021//integral component of membrane	Hs20532972	508.4	1e-143	KOG1607	Protein transporter of the TRAM (translocating chain-associating membrane) superfamily	U	Intracellular trafficking, secretion, and vesicular transport	CELLULAR PROCESSES AND SIGNALING	K04710|1|9.2e-225|783.1|pps:100973768|ceramide synthetase [EC:2.3.1.24]
sp|Q96G46|DUS3L_HUMAN			20.22123919798476				19.64355565383172																			19.751021258093427										18.867039527369453																																					19.217627106499325		20.26607962722152				19.843168594520268																					19.5830022255779		21.864404873871315	19.468476320938773			22.034667291641835						GO:0017150//tRNA dihydrouridine synthase activity;GO:0046872//metal ion binding;GO:0050660//flavin adenine dinucleotide binding;GO:0003723//RNA binding		Hs22052882	1334.3	0	KOG2333	Uncharacterized conserved protein	R	General function prediction only	POORLY CHARACTERIZED	K05544|1|0.0e+00|1334.3|hsa:56931|tRNA-dihydrouridine synthase 3 [EC:1.3.1.89]
sp|Q96GA7|SDSL_HUMAN											18.230741315144705					17.39330009130374													17.970468251456175		15.512185878310548			19.17500118302056																									17.297619728270263											19.00584099044715													19.39955512658653		17.025505077097364																	20.277707668682325	18.11892486757271	19.79933725725634		20.166922100988977		19.500634579760774			GO:0006520//cellular amino acid metabolic process	GO:0030170//pyridoxal phosphate binding;GO:0004794//L-threonine ammonia-lyase activity;GO:0003941//L-serine ammonia-lyase activity;GO:0042802//identical protein binding	GO:0070062//extracellular exosome;GO:0005739//mitochondrion	Hs19923959	657.5	1.2e-188	KOG1250	Threonine/serine dehydratases	E	Amino acid transport and metabolism	METABOLISM	K17989|1|5.0e-187|657.5|hsa:113675|L-serine/L-threonine ammonia-lyase [EC:4.3.1.17 4.3.1.19]
sp|Q96GD0|PLPP_HUMAN							17.952843221152182			19.85100195552969	18.929254981213123		18.145150569925505			17.977674347818294		19.126890043200163		19.32777519527972	19.446843479455893	18.838923231877267	19.228567118132347		19.65492812548105			19.04473838010713		20.480824289051967	19.41369332302184		18.13071439530085	18.995542657402417	18.99571598551452										19.951179122693183				20.11344212530336		20.015004242030667	19.36413576532831	18.990576874842205	19.56742438490689				18.99297357942831	19.5654060608661		17.277844119655004			21.5000041274968		17.887506097562092				19.750198682054965					19.333836852947552	18.78775626428711	17.10994565837273					17.506771636438998							18.942829871823488					19.169617216116897		18.86839861980988		18.273321514168785				20.425836812238952	18.739510663970087	20.768056682018557	21.382332876790084	20.20632953726417	21.25527972895729	20.740998307608887	19.354092361353025	18.911573375590223	GO:0006470//protein dephosphorylation;GO:0031247//actin rod assembly;GO:0032361//pyridoxal phosphate catabolic process;GO:0030836//positive regulation of actin filament depolymerization;GO:0032465//regulation of cytokinesis;GO:0071318//cellular response to ATP;GO:0007088//regulation of mitotic nuclear division	GO:0016791//phosphatase activity;GO:0098519//nucleotide phosphatase activity, acting on free nucleotides;GO:0000287//magnesium ion binding;GO:0031072//heat shock protein binding;GO:0033883//pyridoxal phosphatase activity;GO:0004721//phosphoprotein phosphatase activity;GO:0004647//phosphoserine phosphatase activity	GO:0015629//actin cytoskeleton;GO:0070938//contractile ring;GO:0005856//cytoskeleton;GO:0070062//extracellular exosome;GO:0031258//lamellipodium membrane;GO:0030027//lamellipodium;GO:0032154//cleavage furrow;GO:0032587//ruffle membrane;GO:0005829//cytosol;GO:0030496//midbody	Hs10092677	592	5.4e-169	KOG2882	p-Nitrophenyl phosphatase	P	Inorganic ion transport and metabolism	METABOLISM	K07758|1|2.3e-167|592.0|hsa:57026|pyridoxal phosphatase [EC:3.1.3.74]!K20652|2|2.0e-166|589.0|ptr:458815|SH3-domain binding protein 1
sp|Q96GK7|FAH2A_HUMAN	19.319027109914455	17.764774471408504	16.393162303627495					18.435005306677244		18.324945971100163	18.05512030607392		17.81283009958763	20.222582773673377		20.768534606114876	15.763749494638647	20.27430236959993	20.851344734440225		18.16853567981772	18.406507740890856	19.38578028356365		18.91612806870104	17.56926630457199	18.24025175964925	17.942645405390703	18.76985364334406		19.04249042082524	18.52184266275751	17.373096047940525	21.76271389631572	18.485646752432	18.63989103164066			17.5875103045754	16.550095813075597			16.412324302756105		16.967308151658298	18.374697491654487		17.16169541971104	18.24497318478878	20.02690465232739		17.874379543252225	19.46064150541473	19.29309288446348	16.785179814024037			17.028889806840628	19.588718065097204	18.91620103695768	19.238562157750025	19.949324553488136	19.371146260462805	19.85390214364422	18.93615810495133	19.09797722787104	17.93681354243349	18.83898453944649	19.384547452666872	18.901345903782637			19.24723380870084		20.259240482701088	18.311853420178284			18.994891244865013	20.490882592642787		20.16065493719637	18.58534129300554	18.48162142520632	18.71445458075119		18.34245345241908			18.252871838705744	20.684336745321737		18.63081763555058	18.51006471218558	18.72320561065096	18.32847480122418		17.817367916696316	18.8954544617746	17.48350243385973	20.0826687049068	19.95573297242311	18.47967211586553	20.641941914586468	18.629908231372017	19.46180945049485	19.03486695920972	17.15476358791547	18.553019873287493		GO:0008152//metabolic process	GO:0003824//catalytic activity;GO:0046872//metal ion binding;GO:0016787//hydrolase activity		Hs7705608	639	4.1e-183	KOG1535	Predicted fumarylacetoacetate hydralase	R	General function prediction only	POORLY CHARACTERIZED	K01557|1|2.0e-39|167.2|myi:110455396|acylpyruvate hydrolase [EC:3.7.1.5]
sp|Q96GQ7|DDX27_HUMAN																																																																																							17.49343177420103																					18.39459851635704			GO:0010501//RNA secondary structure unwinding;GO:0006364//rRNA processing	GO:0004004//ATP-dependent RNA helicase activity;GO:0004386//helicase activity;GO:0003723//RNA binding;GO:0003676//nucleic acid binding;GO:0005524//ATP binding	GO:0005737//cytoplasm;GO:0005730//nucleolus;GO:0005694//chromosome	Hs19743937	1552	0	KOG0338	ATP-dependent RNA helicase	A	RNA processing and modification	INFORMATION STORAGE AND PROCESSING	K13181|1|0.0e+00|1554.3|hsa:55661|ATP-dependent RNA helicase DDX27 [EC:3.6.4.13]
sp|Q96GX9|MTNB_HUMAN	19.73248321160628									18.53594982946648			19.51956568413381			18.711923065448037					19.84580508849531	18.02571245326665			19.2993146104392	20.24221565078511								19.177369967037677		19.47041077212937													18.46025788057526				19.05458768989341				18.8657341765188		19.90084991105494					17.370383573399113													18.793405250333			18.88050416752731				20.118213125990916																					21.51178568581946	18.586836009236297		17.418704476162567	18.9936523406183		GO:0019509//L-methionine salvage from methylthioadenosine;GO:0051289//protein homotetramerization;GO:0006915//apoptotic process;GO:0070269//pyroptosis;GO:0043066//negative regulation of apoptotic process;GO:0070372//regulation of ERK1 and ERK2 cascade;GO:0019284//L-methionine salvage from S-adenosylmethionine	GO:0042802//identical protein binding;GO:0008270//zinc ion binding;GO:0046570//methylthioribulose 1-phosphate dehydratase activity	GO:0005737//cytoplasm	Hs7705724	508.1	8.4e-144	KOG2631	Class II aldolase/adducin N-terminal domain protein	G	Carbohydrate transport and metabolism	METABOLISM	K08964|1|8.6e-144|513.5|hsa:51074|methylthioribulose-1-phosphate dehydratase [EC:4.2.1.109]
sp|Q96H79|ZCCHL_HUMAN	19.995595077122623						18.867964774098297			19.953599490357757	18.672739400016987					19.95561283978501																18.359750119116317																		17.56416513589681	19.46849937843495						19.217074953688257		18.962463291734032					17.907486933139797	19.6236437531112										19.71437908593633							18.63504584865029					18.25601559978993							18.289429847736344		19.25719726209163						22.66964651018892		20.360306045889978	19.137754003815918	21.710463549810072	19.15316479012196	19.53166621921816		19.623376224996058		GO:0046872//metal ion binding	GO:0005829//cytosol									K15259|1|7.3e-60|235.0|oaa:100089554|poly [ADP-ribose] polymerase 7/11/12/13 [EC:2.4.2.30]
sp|Q96HC4|PDLI5_HUMAN	21.903793732970545	20.680643076584364	20.135828770236213	20.29467940137405	19.75559087996313	21.28884988877659	22.42515105956922	21.284176698025117	19.876480989959223	20.95524549725707	22.034752255226387	22.26802340011178	21.781145716409934	19.54476586369744	21.742488578580485	22.069038442387672	20.907785814553872	19.649323414351123	21.02637970687806	17.980772199620493	19.91974544816285	20.61652774564272	19.322474488927945	19.39965499556336	20.925211951222234	19.74280842237674	20.414152415029832	19.975708113019323	20.36065481652742	21.034867788657216	20.834932835318256		20.96202403688457	21.34357221900976	20.93166934856089	20.45819242693062	22.6307936175241	18.584934751062345	19.814824565520315	21.2924764505506	19.20500405630377	17.603971393102	19.87905168719953	20.48280360761533	20.33898052837512	19.62661104915868	18.35018202855978	18.5331336919532	21.015890969982205	20.04617307981821	21.037585451622604	20.516916568866307	20.549728597999184	21.315017540594635	18.23786246852403	19.611183499139734	22.493203585490665	22.12832390876147	21.271305279404764	19.107638494876884	19.87779303873988	21.23052507579816	20.5863032817124	19.66672815812451	19.28995105821898	20.34711677359446	18.68038681052722	18.78339715458262	19.176980463981423	19.342042593681427	20.76163789010077	18.875750120173585	17.41004300269616	19.46122917321979	22.55630630724164	19.04683442346844	21.79613335083836	19.787497618841893	22.311573335075707	20.486009980201928	19.93502250061145	21.95448158539473	19.81410487418288	20.33682323358948	19.561368438175908	19.995295286751315	21.87026750386079	17.919115369957762	21.348266614694623	19.66855060056509	20.408493755118208		18.82455140808963	20.64384067237417	20.542994928853933	20.642323460629157	20.992200793578025	20.91340052895444	21.24240308638568	21.69499756281208	20.35343383475513	25.58795650059398	21.48467249163595	20.99513984878972	21.75250120805112	25.22964371202154	21.20929278179665	22.44310761925309	21.078045048210136	21.717531986409355	GO:0051963//regulation of synapse assembly;GO:0061001//regulation of dendritic spine morphogenesis;GO:0061049//cell growth involved in cardiac muscle cell development	GO:0047485//protein N-terminus binding;GO:0005080//protein kinase C binding;GO:0003779//actin binding;GO:0042805//actinin binding;GO:0046872//metal ion binding;GO:0098641//cadherin binding involved in cell-cell adhesion	GO:0015629//actin cytoskeleton;GO:0005829//cytosol;GO:0016020//membrane;GO:0045211//postsynaptic membrane;GO:0005913//cell-cell adherens junction;GO:0043005//neuron projection;GO:0014069//postsynaptic density	Hs5453714	1220.3	0	KOG1703	Adaptor protein Enigma and related PDZ-LIM proteins	TZ	Signal transduction mechanisms;Cytoskeleton	CELLULAR PROCESSES AND SIGNALING;CELLULAR PROCESSES AND SIGNALING	K19867|1|1.1e-115|421.4|npr:108798212|LIM domain-binding protein 3
sp|Q96HE7|ERO1A_HUMAN						17.239283374101106																20.18868014698329																																																														16.52317755678707			17.24706789170837															18.758241948993664									GO:0006457//protein folding;GO:0045454//cell redox homeostasis;GO:0051085//chaperone cofactor-dependent protein refolding;GO:0051209//release of sequestered calcium ion into cytosol;GO:0030198//extracellular matrix organization;GO:0071456//cellular response to hypoxia;GO:0050873//brown fat cell differentiation;GO:0006464//cellular protein modification process;GO:0022417//protein maturation by protein folding;GO:0009266//response to temperature stimulus;GO:0034599//cellular response to oxidative stress;GO:0010260//animal organ senescence;GO:0030968//endoplasmic reticulum unfolded protein response;GO:0070059//intrinsic apoptotic signaling pathway in response to endoplasmic reticulum stress;GO:0019471//4-hydroxyproline metabolic process;GO:0034975//protein folding in endoplasmic reticulum;GO:0034976//response to endoplasmic reticulum stress	GO:0016491//oxidoreductase activity;GO:0003756//protein disulfide isomerase activity;GO:0015035//protein disulfide oxidoreductase activity;GO:0016671//oxidoreductase activity, acting on a sulfur group of donors, disulfide as acceptor;GO:0015036//disulfide oxidoreductase activity	GO:0005783//endoplasmic reticulum;GO:0005788//endoplasmic reticulum lumen;GO:0005789//endoplasmic reticulum membrane;GO:0016020//membrane;GO:0030425//dendrite;GO:0043231//intracellular membrane-bounded organelle	Hs7657069	977.6	7.2e-285	KOG2608	Endoplasmic reticulum membrane-associated oxidoreductin involved in disulfide bond formation	OU	Posttranslational modification, protein turnover, chaperones;Intracellular trafficking, secretion, and vesicular transport	CELLULAR PROCESSES AND SIGNALING;CELLULAR PROCESSES AND SIGNALING	K10950|1|1.8e-270|935.3|chx:102190790|ERO1-like protein alpha [EC:1.8.4.-]
sp|Q96HF1|SFRP2_HUMAN	21.9385227360032	21.57780525206384	21.162533872957752	22.715795968087	21.507473509968506	21.828713883812917	21.51636053271415	22.37238521724663	20.7184408786718	21.922540918778804	22.98219765942466	22.04259368169859	23.19817564126795	23.138663189800813	22.816703672646756	20.04076572059298	22.320184654956886	22.99167807034088	22.692918688062232	21.570346434211643	22.217550879319965	21.95505147465898	22.76577316510876	18.87420667065774	22.558965824565668	22.01976856270506	20.52856905086751	22.24624326181552	22.936897762682914	21.478972897816146	23.62826614987945	18.00370499334571	22.47730584524424	21.88650347755676	23.568686025398552	22.228472534496618	21.590847873562943	22.445611076833924	21.79719524740521	21.79168792576903	20.392199438652884	20.30010050875339	21.904134118883757	22.25847471847929	22.160306043085367	22.53829331419814	20.06593608053384	23.026708189740877	20.5054126832643	21.92997286194765	22.424756893077376	22.56728950802258	23.08493435771473	20.73793920661836	21.79526638057881	22.232880023864613	22.532106512473952	22.221143904763807	22.944860413937484	23.045657794284047	23.64096019868012	21.563097100382933	21.214521627621732	21.92342715141264	22.94858378903654	22.011815106568328	22.72945916955249	22.775982994940662	22.5658490543205	22.00851929561138	20.58290569253242	21.0667	22.497715677498483	21.34669676194807	23.370823206525955	23.290626238133434	20.710305739845506	22.51113530024023	23.167527489616567	22.742454255160343	22.45873461640934	23.347205964800555	23.1960399560958	20.4632198251376	20.8088415342621	21.56478777756164	21.688080795753024	22.02290696989399	21.96837649608388	22.008386821211648	22.624750939991507		21.60976838552608	21.774326281492502	21.902047641699497	21.99405738129545	21.90835287529486	22.08261600315701	21.79079134841436	21.131481924692835	23.524537535944567	21.710250561081928	21.812557610486557	22.655964620399672	21.390108629780737	21.472842366851893	22.18619909933205	21.70804897590893	21.618871893640584	22.65068950719075	GO:1902042//negative regulation of extrinsic apoptotic signaling pathway via death domain receptors;GO:0090090//negative regulation of canonical Wnt signaling pathway;GO:0050732//negative regulation of peptidyl-tyrosine phosphorylation;GO:0033138//positive regulation of peptidyl-serine phosphorylation;GO:0043508//negative regulation of JUN kinase activity;GO:0030308//negative regulation of cell growth;GO:0030336//negative regulation of cell migration;GO:0090263//positive regulation of canonical Wnt signaling pathway;GO:0030307//positive regulation of cell growth;GO:0050680//negative regulation of epithelial cell proliferation;GO:0060349//bone morphogenesis;GO:0008584//male gonad development;GO:0010667//negative regulation of cardiac muscle cell apoptotic process;GO:0010629//negative regulation of gene expression;GO:0045766//positive regulation of angiogenesis;GO:0035413//positive regulation of catenin import into nucleus;GO:1904956//regulation of midbrain dopaminergic neuron differentiation;GO:0007275//multicellular organism development;GO:0003151//outflow tract morphogenesis;GO:0001569//branching involved in blood vessel morphogenesis;GO:0036342//post-anal tail morphogenesis;GO:0043065//positive regulation of apoptotic process;GO:0045600//positive regulation of fat cell differentiation;GO:2000035//regulation of stem cell division;GO:0002063//chondrocyte development;GO:0045669//positive regulation of osteoblast differentiation;GO:0008284//positive regulation of cell proliferation;GO:2000041//negative regulation of planar cell polarity pathway involved in axis elongation;GO:0007584//response to nutrient;GO:0006915//apoptotic process;GO:0031668//cellular response to extracellular stimulus;GO:0045892//negative regulation of transcription, DNA-templated;GO:0010975//regulation of neuron projection development;GO:0061056//sclerotome development;GO:0030514//negative regulation of BMP signaling pathway;GO:0042733//embryonic digit morphogenesis;GO:0003214//cardiac left ventricle morphogenesis;GO:0071481//cellular response to X-ray;GO:0071425//hematopoietic stem cell proliferation;GO:0010719//negative regulation of epithelial to mesenchymal transition;GO:0060028//convergent extension involved in axis elongation;GO:0090179//planar cell polarity pathway involved in neural tube closure;GO:0016055//Wnt signaling pathway;GO:0042493//response to drug;GO:0042662//negative regulation of mesodermal cell fate specification;GO:0043154//negative regulation of cysteine-type endopeptidase activity involved in apoptotic process;GO:0030199//collagen fibril organization;GO:0045944//positive regulation of transcription from RNA polymerase II promoter;GO:0061185//negative regulation of dermatome development;GO:0048546//digestive tract morphogenesis;GO:0090244//Wnt signaling pathway involved in somitogenesis	GO:0004930//G-protein coupled receptor activity;GO:0001968//fibronectin binding;GO:0005178//integrin binding;GO:0061133//endopeptidase activator activity;GO:0048018//receptor ligand activity;GO:0017147//Wnt-protein binding	GO:0005615//extracellular space;GO:0016021//integral component of membrane;GO:0031012//extracellular matrix;GO:0005576//extracellular region	Hs14720698	618.6	5.3999999999999995e-177	KOG3577	Smoothened and related G-protein-coupled receptors	T	Signal transduction mechanisms	CELLULAR PROCESSES AND SIGNALING	K02176|1|2.3e-175|618.6|ggo:101130108|secreted frizzled-related protein 2
sp|Q96HR9|REEP6_HUMAN		17.515369054390032						19.973778055908934								19.109192288188307	21.161995360058317																													17.265060255993024							18.54747523283697								18.44655767352961	21.570501166249947		18.41769578157257					18.119586553085515					20.567713258063755	19.738812636800127			19.841343999856733	18.382068988174524								20.980518256796337							17.995062961017076			18.810909466798723		18.293699786639383						19.193126636389657						GO:0032386//regulation of intracellular transport;GO:0050908//detection of light stimulus involved in visual perception		GO:0044317//rod spherule;GO:0045177//apical part of cell;GO:0016021//integral component of membrane;GO:0005783//endoplasmic reticulum;GO:0005789//endoplasmic reticulum membrane;GO:0001917//photoreceptor inner segment;GO:0005634//nucleus	Hs19923919	362.1	6.5e-100	KOG1725	Protein involved in membrane traffic (YOP1/TB2/DP1/HVA22 family)	U	Intracellular trafficking, secretion, and vesicular transport	CELLULAR PROCESSES AND SIGNALING	K17279|1|1.2e-117|426.4|hsa:92840|receptor expression-enhancing protein 5/6
sp|Q96HW7|INT4_HUMAN		20.340216857584608							21.733010549457514					22.187182496090443	21.7789002638947	20.686798347379128			19.04181111820469	20.350644636599533				22.33107109708901	22.197879067497283				22.252390580788827			20.399972050236403	20.38274072818068								22.412992926936987	19.611463366879427											18.49980520596004	21.347157068971963	20.0245101664216				20.03957805773665	20.67167231506215			20.44678932958993	21.93871368722985											21.440936743449942											21.676236990931525			19.96505965398504					20.33844194317368				19.456035324031287						19.27237795689201			19.078829264916752			18.78953291163256	GO:0016180//snRNA processing;GO:0042795//snRNA transcription from RNA polymerase II promoter		GO:0005654//nucleoplasm;GO:0005634//nucleus;GO:0032039//integrator complex	Hs15809018	989.6	3.8e-288	KOG2259	Uncharacterized conserved protein	S	Function unknown	POORLY CHARACTERIZED	K13141|1|0.0e+00|1898.6|hsa:92105|integrator complex subunit 4
sp|Q96HY6|DDRGK_HUMAN										17.30387426625852						18.527023979673952																																																16.173471724914233																													17.80539006530479									19.317994509412014			17.719706956694335	19.040214126709703		17.437228176205096			GO:1905552//positive regulation of protein localization to endoplasmic reticulum;GO:0032436//positive regulation of proteasomal ubiquitin-dependent protein catabolic process;GO:1905050//positive regulation of metallopeptidase activity;GO:1990592//protein K69-linked ufmylation;GO:0010629//negative regulation of gene expression;GO:0010628//positive regulation of gene expression;GO:0043066//negative regulation of apoptotic process;GO:1901800//positive regulation of proteasomal protein catabolic process;GO:1905636//positive regulation of RNA polymerase II regulatory region sequence-specific DNA binding;GO:0008284//positive regulation of cell proliferation;GO:0030335//positive regulation of cell migration;GO:0033146//regulation of intracellular estrogen receptor signaling pathway;GO:1903721//positive regulation of I-kappaB phosphorylation;GO:0051092//positive regulation of NF-kappaB transcription factor activity;GO:0045944//positive regulation of transcription from RNA polymerase II promoter;GO:1902808//positive regulation of cell cycle G1/S phase transition;GO:0034976//response to endoplasmic reticulum stress	GO:0044389//ubiquitin-like protein ligase binding;GO:0001103//RNA polymerase II repressing transcription factor binding	GO:0005783//endoplasmic reticulum;GO:0005789//endoplasmic reticulum membrane;GO:0005737//cytoplasm;GO:0005730//nucleolus;GO:0016021//integral component of membrane	Hs13027602	605.5	4.9999999999999995e-173	KOG3054	Uncharacterized conserved protein	S	Function unknown	POORLY CHARACTERIZED	K15437|1|3.4e-47|193.0|hro:HELRODRAFT_191890|aminoacyl tRNA synthase complex-interacting multifunctional protein 1!K20045|2|1.2e-12|78.2|els:105015431|intersectin
sp|Q96I99|SUCB2_HUMAN			19.09327366339079	20.05382880156784	19.902884151697787		19.417853119546773			19.781322420880876	18.681534403538183			20.474041622737936	19.32067239226701	19.70899368648471		19.984877759605524	19.09326085510953	20.34813645455953		20.44315924391616	17.997356335081538	19.894252168269382	18.768283012205828				19.54764186066633	19.87200342042207				19.201788426164544	19.24239283807028		20.642911434223656					18.60249071682047	19.140765378996605	20.10065334520093	19.11984343959166	20.306741310842344		19.221183238395508	19.356198544049786			19.712508060420884	19.81257649970845			18.53139679499989		18.871564445780837	18.909990210404693	19.26910282962013			19.16573959069184		19.04843513043295	19.08710612400225		19.947043140551425	20.53069914214303	18.792005391545512								20.12420242676574	19.754465105074868			20.062725722446263											19.32189587416867		19.99893825943636						20.514862652540003						16.36336007377481				GO:0006105//succinate metabolic process;GO:0006104//succinyl-CoA metabolic process;GO:0006099//tricarboxylic acid cycle	GO:0046872//metal ion binding;GO:0046982//protein heterodimerization activity;GO:0000287//magnesium ion binding;GO:0019003//GDP binding;GO:0004775//succinate-CoA ligase (ADP-forming) activity;GO:0004776//succinate-CoA ligase (GDP-forming) activity;GO:0005524//ATP binding;GO:0005525//GTP binding	GO:0005739//mitochondrion;GO:0005886//plasma membrane;GO:0005759//mitochondrial matrix;GO:0045244//succinate-CoA ligase complex (GDP-forming)	Hs22041509	839	3.7e-243	KOG1447	GTP-specific succinyl-CoA synthetase, beta subunit	C	Energy production and conversion	METABOLISM	K01900|1|1.6e-241|839.0|hsa:8801|succinyl-CoA synthetase beta subunit [EC:6.2.1.4 6.2.1.5]
sp|Q96IJ6|GMPPA_HUMAN	20.167016684629505	20.02135236075803	19.93489688189896	18.885902524596364	20.050423309916983	18.898478249578275	18.51408193991992	17.823331185931597		20.97257194087919	19.22404594915864	20.50408733899251	18.63666578776444	19.98860025715469	19.556140208349216	20.937163104985142	19.591297319396773		19.483808130764903		20.608835611068688	18.760809187447013	19.71906718766884	19.64518907929178	19.10752019610334		18.83690975374897	20.17481331174561	16.690001469055503	19.23453438080466	19.559356115444416	18.84418839935985	18.724693180845264	19.692908765977023	19.92285470249834	18.04130822370676	18.26221628844676		18.35465222569419	19.25100196508611	18.721711568643105	18.66329745137829	18.758063427612235	19.58720839330977	18.6870036170383	19.514334708229537	18.21111882716661	19.04996949950093	20.08978542487264	18.42390969595184	19.19374381143305	18.96381017633309	18.562673036412363	18.498743605147865		19.812814287644223	18.918861795265386	18.33417710163738	19.537031428196432	19.308456875844644	19.167454073603352		18.375388692600342	18.880818127470462	20.623599353552542		20.026430292067587		17.734876265414254	19.683637029274223	19.85105218618597	20.905640493894914	20.382232909319374	20.67753143908076	20.41398858868809		19.648398636505146		19.654675426593467	19.06167403675095	18.95719563442984	19.59687632541449		19.59582315212392	18.707885375039183		19.326101971694328			19.238865844962064	19.19860833092961		19.66370856494872	18.8118658356628	18.87454940107332	19.34438816105856	18.70747247440464	19.55626358775689	18.77761360198812	19.48493826528109	19.434289739133927	22.12501960068722	20.07833991381424	21.595923716811	20.25395783829229	21.566771622338035	20.450264790916805	20.70582052992245	18.389944023294976	18.13529283200791	GO:0009058//biosynthetic process	GO:0016779//nucleotidyltransferase activity	GO:0005737//cytoplasm;GO:0070062//extracellular exosome	Hs11761617	728	9e-210	KOG1460	GDP-mannose pyrophosphorylase	GMO	Carbohydrate transport and metabolism;Cell wall/membrane/envelope biogenesis;Posttranslational modification, protein turnover, chaperones	METABOLISM;CELLULAR PROCESSES AND SIGNALING;CELLULAR PROCESSES AND SIGNALING	K00966|1|9.4e-247|856.3|ptr:459966|mannose-1-phosphate guanylyltransferase [EC:2.7.7.13]
sp|Q96IU4|ABHEB_HUMAN	22.800489648641484	20.87482537383952	19.90409092779577	21.24767745967446	18.385683164728977	21.09594053138717	21.55663047837838	20.830227679246267	20.310880814306252	21.836930037771257	22.31623348653099	21.759116669067016	21.22602410848233	21.527050692623284	21.26724067300127	22.20390656773177	20.23395210582299	21.66930459533501	20.784650533279823	20.547443150273462	21.397124715363244	21.06257302553876	21.5654075733344	20.5117626132759	20.9328728206452	20.94671039093589	20.481394839287024	20.999423368242383	21.033787823601248	21.67123704061964	22.427617795536392	21.32657416149546	21.177259089712127	21.303687608992508	21.238079593011957	21.34829401585618	21.308207751540152		21.1095870797273	21.10161104563252	22.11584341450356	21.264769137695676	20.366244621424865	20.21325835242366	20.30971291306521	21.43329000996377	20.48194462672992	20.965195211781783	21.162627781476704	21.08728717863475	21.023027810265404	21.65295060418228	21.5472259123916	21.13622965493394	18.67860648910488	21.115411638078623	21.985403234979696	21.080963139704394	21.51187930062174	20.53068087066365	21.52519791631808	20.434942885159792	21.74394190982688		21.484204047896668	20.56171524232272	22.06365374184568	21.494892513606203	20.982276753201276	21.8333402396218	20.39834923225144	20.36686225524241		22.07910209355892	22.48902252736745	20.533416824997797	21.442287690437222		21.736282250089037			20.53430230249326	20.83696325677041	20.93500384086028	20.36740956685773		21.52384319152993	20.8473161759738	21.69390250205128	21.06930850356576	21.72003463710875	21.49845960014093	21.25297512333377	20.90265693677549	20.94287620295297	21.560717689777096	20.59874348637113	21.25314244097357	21.375820473790643	20.499203207122974		22.401794712566304	20.596594194770116	21.079423460724183	23.03854962808993	22.101385622471565	19.938046078080667	22.78637763095909			GO:0045944//positive regulation of transcription from RNA polymerase II promoter;GO:0050427//3'-phosphoadenosine 5'-phosphosulfate metabolic process	GO:0016787//hydrolase activity	GO:0005737//cytoplasm;GO:0070062//extracellular exosome;GO:0005730//nucleolus;GO:0005634//nucleus;GO:0005829//cytosol									K13706|1|3.5e-117|424.9|hsa:84836|abhydrolase domain-containing protein 14
sp|Q96IV0|NGLY1_HUMAN	17.688786079716472							17.135844785405038				16.356143563970534				19.017155359398483	17.928963052983693			17.498226037399746						17.99800343890826																							18.86642968416181																					17.059557765059274					17.515426082692635		16.476097096247482		18.63973798661498								16.16119810655417															19.22498661222792		18.30257697826582	18.46261489278809	19.20324731840413		19.152370714359908			GO:0006457//protein folding;GO:0006516//glycoprotein catabolic process;GO:0006517//protein deglycosylation;GO:0006515//protein quality control for misfolded or incompletely synthesized proteins	GO:0000224//peptide-N4-(N-acetyl-beta-glucosaminyl)asparagine amidase activity;GO:0046872//metal ion binding	GO:0005737//cytoplasm;GO:0005634//nucleus;GO:0005829//cytosol	Hs21314690	1333.5	0	KOG0909	Peptide:N-glycanase	O	Posttranslational modification, protein turnover, chaperones	CELLULAR PROCESSES AND SIGNALING	K01456|1|0.0e+00|1333.5|hsa:55768|peptide-N4-(N-acetyl-beta-glucosaminyl)asparagine amidase [EC:3.5.1.52]
sp|Q96IX5|ATPMK_HUMAN																						19.91738911381947																																								19.24413331304684																																								19.33264362433255											GO:0005743//mitochondrial inner membrane;GO:0005753//mitochondrial proton-transporting ATP synthase complex;GO:0016021//integral component of membrane;GO:0005739//mitochondrion;GO:0070062//extracellular exosome									K18194|1|1.1e-25|119.0|hsa:84833|up-regulated during skeletal muscle growth protein 5
sp|Q96IY4|CBPB2_HUMAN	29.78150249421517	30.61091511155465	28.856845786705016	30.17175124384511	30.415641026377727	30.806787877914065	31.380647412971285	30.54094686976561	30.80778208604528	30.588477330282604	30.75804052665536	30.24843308101549	31.59760119820999	31.72881056598479	30.06456015694532	28.303053317255	30.2885902088958	30.303083094027876	30.90659412361889	31.303871654113077	30.479056925540736	30.15647127112809	31.04684095904031	30.42882280053546	30.282557634645364	31.31036088007505	28.55837248648259	30.91908270132295	30.95462277331187	29.64793695682808	30.001131343196597	31.12501006299844	30.76033345414949	29.946851651399385	31.27116440195767	30.23492751346036	30.878165130799196	30.85012687052641	30.28993488196673	31.405328922674755	31.22688029095433	30.89853710881497	30.41369801384105	30.31986740794632	30.774028326641258	29.140225277974032	30.70217797027284	30.993211615649876	29.908503569878235	29.92612225867272	30.63683226925349	30.710866041729734	31.429021304778544	30.94357349515032	30.508888082610078	31.09799382691913	31.668571578845057	31.106661541713684	30.60853846774139	30.658954802177217	31.178645663464717	30.764764149367764	31.49072438029236	31.77130664596247	31.02770631554529	32.17200350944905	30.92789042020928	30.46037677206536	30.85201512579949	29.34909467639963	29.691479279447343	30.23234479208452	30.7075747907862	31.62580293442015	31.24242052892126	30.785489074940777	29.80463498950805	30.76835791121474	31.164526135835217	30.61547106445283	30.040028824050985	30.546241637795408	30.02788405378529	30.941315996274035	30.3668324736166	30.2507664271287	30.08466630839455	30.22733305627576	30.34638676329234	30.86654885875969	30.97555247831201	31.437249291201173	30.40142277845209	30.615237689920484	30.608932766188087	30.613291408162205	30.554327490405655	30.51943680146923	30.11797155622456	30.889694838517155	29.260299721491748	26.67108985545667	27.491796974408384	28.29576688015809	28.475821287444397	27.34387583461296	28.678173938564075	28.60599089192936	28.98148779914231	27.39410432870213	GO:0042730//fibrinolysis;GO:0030449//regulation of complement activation;GO:0003331//positive regulation of extracellular matrix constituent secretion;GO:0071333//cellular response to glucose stimulus;GO:0007596//blood coagulation;GO:0042493//response to drug;GO:0097421//liver regeneration;GO:0010757//negative regulation of plasminogen activation;GO:0009408//response to heat;GO:2000346//negative regulation of hepatocyte proliferation;GO:0006508//proteolysis;GO:0051918//negative regulation of fibrinolysis	GO:0004181//metallocarboxypeptidase activity;GO:0008270//zinc ion binding	GO:0005615//extracellular space;GO:0005623//cell;GO:0005576//extracellular region;GO:0070062//extracellular exosome	Hs4503005	868.6	4.3000000000000004e-252	KOG2650	Zinc carboxypeptidase	S	Function unknown	POORLY CHARACTERIZED	K01300|1|4.4e-228|794.3|sbq:101041667|carboxypeptidase B2 [EC:3.4.17.20]
sp|Q96J65|MRP9_HUMAN	20.393829124815387	20.121562887371525	20.26816049888803	19.79567029587774	20.95735833246146	19.990117254460326	20.202200520170447	20.723831498721072	20.59359868890951	20.93951915999849	21.04711905384739	20.04671177190928	19.963468843057825	20.70216772295189	20.60146342124516	20.224368636888705	20.704962369465974	20.69638501672293	20.594863328204458	20.423144104254792	20.535629076008394	20.596390656533718	20.27777826401905		20.485704048641026	20.612545771008943	20.043583737452774	20.56920381344665	20.42862444536688	20.09559544839622	19.91581829136316	20.350231722622	19.708088388677	20.179782126587185	20.661575147883543	20.659875750333704	22.17012714421564	21.029186037134693	20.59931719907475	21.11480589882673		20.0359263929776	21.617904216925197	21.355923016398428	20.7383469084781	21.074198807625805	20.622903465071484	20.16094542241193	20.206075154401876	19.9160392568691	20.513125999055177	20.02662040993169	20.463703693024826		19.546954313033773	20.561027584900188		19.16394140053233	21.042755967895644	20.655773835582472	20.791683460109805	20.27485484910738	20.634962584391847	20.034924004553982	20.147161748347056	20.86986247664088	20.92645794592644		21.0398094257829	20.372393858051534	21.371300309505777	20.97681051616956	20.41470944137483	20.857542169879004	20.76450222454009	20.266024997731524	20.68501397052201	20.761985008883737	20.187944494505324	20.71454929203136	20.57063582797661	20.22690142673382	21.87455009475884	20.11912414582524	20.72273275709025	20.952448734840285	20.913103658188977	20.74983469022424	19.791959578357183	20.58409051312216		18.527744811901464	20.41011184020835	20.67710958452457	20.802029482875632	20.755165039034143	21.227950777591087	20.571710287352456	20.664224359903816	20.438309655992708	21.05395398522911	20.94505928113634	22.80746385704743	20.57800271966328	18.08113372747488	20.4669287673617	22.55606838060218		23.141106377228414	20.50204357766524	GO:0055085//transmembrane transport	GO:0042626//ATPase activity, coupled to transmembrane movement of substances;GO:0005524//ATP binding	GO:0016021//integral component of membrane;GO:0016020//membrane;GO:0005739//mitochondrion	Hs15100172	2680.2	0	KOG0054	Multidrug resistance-associated protein/mitoxantrone resistance protein, ABC superfamily	Q	Secondary metabolites biosynthesis, transport and catabolism	METABOLISM	K05672|1|0.0e+00|2683.3|hsa:94160|ATP-binding cassette, subfamily C (CFTR/MRP), member 12
sp|Q96J88|ESIP1_HUMAN										18.67840422643913	19.74771320101908						21.169963243496976	23.5159614258184								20.697930990117683		20.5360359461603					19.68651890349682	18.958540574074267		23.34557060163876	18.78498544300751	21.53260830041804		19.61177355750357					18.02539689767839	19.27005834003266	21.11895464657943		21.45413374152505						21.452249662974456						22.92704961855033	18.072971571347555		18.99642389035428	19.091956923410432		20.036190858216106				24.31111276394722		20.036258140324676				22.26393808624652	26.53957960660855		18.639734038820727				23.842267602611027			18.369309980287863		20.556324073776118					20.58030757825629	20.258444874416085	20.55017128596636	20.65183970675023	20.130119910696852	19.336382206624755	21.1545006218238		20.4476901263748	17.995944990783592	19.42662592682719			19.68172560447832	18.93462274891225	22.49154326049433					7292701_2	57.8	3.9e-08	KOG4415	Uncharacterized conserved protein	S	Function unknown	POORLY CHARACTERIZED	K18730|1|3.5e-12|76.6|xla:495698|PERQ amino acid-rich with GYF domain-containing protein!K16806|3|5.7e-10|69.3|lav:100664566|MAP7 domain-containing protein 1!K18626|4|1.3e-09|68.2|ola:101157556|trichohyalin
sp|Q96JB5|CK5P3_HUMAN	19.159910000720387		17.26534174471097					19.4018569458896		18.91993373316192	19.115569767287035				18.650465844327304	19.85559819404645			18.159255115626458	17.417550413042584					20.843928807819196						19.050828080319786		18.928560026251265	17.447165096078745	18.47774845122925						19.080747922080956								19.125510751563954		18.07864216574153		18.931340794321937			18.00296125181115	18.359014506519568		19.66720927532072						19.09761732156588				18.114474358564028	18.181805875556424	18.08888118802555			17.93787268242788	19.752352510050784		19.295323953635773										17.23561384857285		19.131188404277296				19.0350855502597			18.85295670017185	18.911270948486973		19.19508976217924	18.551561462735123	20.69984949792806	21.75252129300775	20.499837714657204	18.77403993649214	21.382530965612546	21.552236856775146	17.652832661928404	19.828666670155936		16.79858942493755	GO:0010921//regulation of phosphatase activity;GO:0044387//negative regulation of protein kinase activity by regulation of protein phosphorylation;GO:0043407//negative regulation of MAP kinase activity;GO:0030262//apoptotic nuclear changes;GO:0071901//negative regulation of protein serine/threonine kinase activity;GO:0044818//mitotic G2/M transition checkpoint;GO:0045664//regulation of neuron differentiation;GO:0031398//positive regulation of protein ubiquitination;GO:1901798//positive regulation of signal transduction by p53 class mediator;GO:0008283//cell proliferation;GO:1903363//negative regulation of cellular protein catabolic process;GO:1900182//positive regulation of protein localization to nucleus;GO:0007420//brain development;GO:0030968//endoplasmic reticulum unfolded protein response;GO:0032088//negative regulation of NF-kappaB transcription factor activity;GO:0045944//positive regulation of transcription from RNA polymerase II promoter;GO:0071569//protein ufmylation;GO:0007095//mitotic G2 DNA damage checkpoint;GO:0001933//negative regulation of protein phosphorylation;GO:0000079//regulation of cyclin-dependent protein serine/threonine kinase activity	GO:0044389//ubiquitin-like protein ligase binding;GO:0051019//mitogen-activated protein kinase binding;GO:0030332//cyclin binding;GO:0051059//NF-kappaB binding;GO:0019901//protein kinase binding;GO:0097371//MDM2/MDM4 family protein binding	GO:0005874//microtubule;GO:0005737//cytoplasm;GO:0005730//nucleolus;GO:0005813//centrosome;GO:0005634//nucleus;GO:0016020//membrane;GO:0012505//endomembrane system;GO:0043234//protein complex;GO:0005829//cytosol	Hs13376788	766.5	2.7e-221	KOG2607	CDK5 activator-binding protein	T	Signal transduction mechanisms	CELLULAR PROCESSES AND SIGNALING	K20349|1|6.1e-99|365.5|nvi:100117556|p24 family protein gamma-3!K10361|2|7.9e-06|56.2|smm:Smp_127510|myosin XV
sp|Q96JB6|LOXL4_HUMAN										19.21330986597708													18.93083361979948	19.9291423248362																		18.381242647336204																				20.58112256843538	17.77114383765968																			19.57123827520245				17.347911751984697									18.486489301503106																	GO:0005044//scavenger receptor activity;GO:0016641//oxidoreductase activity, acting on the CH-NH2 group of donors, oxygen as acceptor;GO:0005507//copper ion binding	GO:0043235//receptor complex;GO:0070062//extracellular exosome;GO:0016020//membrane	7294991	61.2	8.5e-09	KOG3627	Trypsin	E	Amino acid transport and metabolism	METABOLISM	K00280|1|0.0e+00|1574.3|rbb:108534856|lysyl oxidase-like protein 2/3/4 [EC:1.4.3.-]
sp|Q96JB8|MPP4_HUMAN	19.872076795482723	22.18058518279888	18.4003641866211	20.985973728194757		21.148633003846804	18.85301302530619	22.51180777111664	20.286780205672866		20.94159624017289		20.412381332578686	21.6610709075149	20.24000844785521	19.29531977460525	20.749539154279983	19.79860404899293	19.87283749800745			21.28279181793823				20.649831297239214	19.998837345344715		20.36809851418252		18.679557604993622	19.903678756856728	21.04885290161994	18.83300468379517	19.92545263838251	18.83498827588596	20.147970220913432	19.85263980607737	16.76529829072966	20.268189307212054	18.16246434514637		19.92613808026903	19.8595475770088	19.70310657281423	21.628690172912588	18.814362798023243	20.729615888448	20.63438801598869	19.345536469349994		20.273626959789528	22.572455766056883	19.20807956308268	19.395374163712997			19.67635148812851			20.93643470664845	20.57906509296148		20.89312869982305	23.582397932880223	19.275807258480526	22.0594802697854	21.878343209455338	22.834510977055515	20.925202517671547	21.410474396141943	21.03952961333952	22.76485180090331	23.918585193693183	19.898992169977745	18.700176960817103	18.501020892555857	21.837318370546583	19.926095568469915	23.209421290921583	22.945220950389174	22.545736654412963	21.07406700755464	22.16839074542377	22.63263465024529		19.80766220022649		21.433384054543527	21.53239733632125	20.207323364318675	22.04613974104728	21.73995322858568	20.424106227222097	20.14260965436577	19.831208279469543	20.191244331795087	20.42987912612444	21.557845379530157	19.968533146951994	21.915095008563792	21.646701326970767	21.07099680605894	21.37411184541501	20.307752766615863	20.31910045957922	22.34842921783448	20.963662021974454	21.905188066669464	20.499521289471744			GO:0005737//cytoplasm	Hs14780902	1295	0	KOG0609	Calcium/calmodulin-dependent serine protein kinase/membrane-associated guanylate kinase	T	Signal transduction mechanisms	CELLULAR PROCESSES AND SIGNALING	K21109|1|0.0e+00|1297.3|hsa:58538|MAGUK p55 subfamily member 4
sp|Q96JC1|VPS39_HUMAN	22.14497224996396									21.07129467066299		17.560594041446898	22.04807162575849			20.96274223372217	22.151629625856557								18.59250751760084	21.386294830624383	21.78511522820571				19.82516197656075	22.16089644619128	21.4520106525029					23.409057370305185				21.556366163647372			21.430119390989827			21.294031234666534	21.35552631222888								19.914565474485805									20.97397628161145									19.781408438958348		18.89667617338571								22.33735062653499	21.961764135545547	19.963085499972664	19.811777181061004	23.98558140071593						21.806544512081025	21.84306902275601	22.13721958856146		22.793145139080565	22.494537212456606		19.998961476811814	19.71103049431749	21.13041266760064	20.86881653684948	19.68404251778336	22.225953865932905	19.054983491548555		20.319069558442163	GO:0016192//vesicle-mediated transport;GO:1990126//retrograde transport, endosome to plasma membrane;GO:0006886//intracellular protein transport;GO:0008333//endosome to lysosome transport;GO:1902774//late endosome to lysosome transport;GO:0097576//vacuole fusion;GO:0006914//autophagy;GO:0034058//endosomal vesicle fusion		GO:0030897//HOPS complex;GO:0031902//late endosome membrane;GO:0005622//intracellular;GO:0005765//lysosomal membrane;GO:0030123//AP-3 adaptor complex	Hs17478169	1791.5	0	KOG2063	Vacuolar assembly/sorting proteins VPS39/VAM6/VPS3	U	Intracellular trafficking, secretion, and vesicular transport	CELLULAR PROCESSES AND SIGNALING	K20183|1|0.0e+00|1791.5|hsa:23339|Vam6/Vps39-like protein vacuolar protein sorting-associated protein 39
tr|Q96JD2|Q96JD2_HUMAN		18.755168342641493							19.68257925997923		18.926082058861702		18.846423654270268		18.000738776798723		17.885990871605635	18.34960701347681	18.2851309971239				19.112551741124506			18.156233666285623			20.57703130677179	19.026489391082407	18.12316196456901	17.438441909216614			17.74350941247883	19.094035792225007	18.11403859769204	18.241478681270024						18.7087613723004	19.70618333583313		18.37082461094324	17.539373274864975		19.324785039640897		18.7908234711201	18.78474728438254		20.03736221920381	19.99595564616504		20.288261918633157						20.644793264547005		18.187499832536385					16.69768429010401		20.11174100860059		18.50105167916371	18.47002097313232							18.791439291279087		24.4150594881729	18.552237844952494		18.66176375266812		18.46426278630195				18.52268739851252		17.575725411039738	17.348439769810557	19.04206748124244	18.60093561765703																							K06553|1|5.4e-32|141.0|ocu:100340786|pre-B lymphocyte gene!K06554|2|2.1e-28|129.0|bta:789205|immunoglobulin lambda-like polypeptide 1!K16831|3|8.1e-28|127.1|rbb:108539909|protein aurora borealis
sp|Q96JF0|SIAT2_HUMAN	22.69353181233085	19.93626797716724	21.17408347225791	22.720494709210943	21.89606861604881	21.40293550318493	22.828200223062	23.146793036331776	21.54073621483685	21.155628987331944	21.37077507425279	22.974194907787943	22.72502820448372	21.574167261198934	20.402043017268426	20.894920667963213	22.324203379384105	22.25764894018161	20.558157076797382	21.69767460807387	22.511096588574063	21.9866609717386	22.395186127932547	21.47910046774483	22.241201831987272	23.067661111443154	22.248673601185804	21.84481457351498	21.731626877016723	22.405030817702357	22.613650734276543	21.726194488940404	23.268463775129977	22.05598130534925	22.986585506864103	22.635463247846666	21.97084421798297	20.77582751312974	22.32439738442055	21.11430434011411	21.78183913632774	22.073258697244043	22.008452884695537	22.29128833569665	21.0426388514024	21.742319894380536	22.076932672949823	20.30787918317732	20.922827090861343	22.459880292314736	21.478689153309872	22.270801258206205	23.053155504271533	21.775621935062603	21.72136358436434	21.714749649542046	21.502234049095897	21.391752964265663	22.261554572225403	22.543105956941705	20.94581026866153	21.595880790652195	21.54663070605424	21.700571732535817	20.95884039799019	21.97904290204309	22.235315639828887	22.2130950281148	23.444879542789195	20.964231735736995	21.696943877501603	21.02718177706833	22.035797958073942	21.69768854746571	21.36916631082873	22.746087749683344	20.748677103070964	23.278470295779982	22.738116394713995	22.452229987581863	22.84463838778245	24.087095634852005	23.54143340216001	21.56008873522756	21.77648339178959	21.076375441505068	22.82815920394264	22.789312684364315	20.55455733993879	21.352315559641475	21.949316316088545	20.79891580718921	22.50660120766529	21.703751799439758	21.42485120465109	21.69399422071203	22.04521205824247	21.815557841022773	22.78844324477023	22.93902392964587	22.48118868693873	21.929903526733543	22.727088522777034	22.59190278900588	20.360605217045432	23.186400530683034	22.53662887456287	22.56855994710265	23.293254941384188	22.6700154972539	GO:0040007//growth;GO:0006486//protein glycosylation;GO:0018279//protein N-linked glycosylation via asparagine;GO:0009311//oligosaccharide metabolic process;GO:0007275//multicellular organism development	GO:0003835//beta-galactoside alpha-2,6-sialyltransferase activity	GO:0016021//integral component of membrane;GO:0000139//Golgi membrane;GO:0032580//Golgi cisterna membrane	Hs20538117	1100.1	0	KOG2692	Sialyltransferase	G	Carbohydrate transport and metabolism	METABOLISM	K00779|1|0.0e+00|1100.1|hsa:84620|beta-galactoside alpha-2,6-sialyltransferase (sialyltransferase 2) [EC:2.4.99.1]
sp|Q96JF6|ZN594_HUMAN	20.3005541299531	20.229077596526707	19.968133718127618	20.831016889825463		20.52398801861425	19.72022522280228		19.69396245347264	19.26271082873576	19.3353274097504	19.96657814184082	19.17714280366054	18.44259794456072		18.429399841022917		19.98373127883154	20.523768559181374	19.946526747440863	21.1330704963822	19.924721416076743		17.338785062403126	20.94064208070955	20.469806297354676	23.12222083161955	19.86847688890715	20.510790389777316	20.24520459226992	21.246623279462664	19.34233549723578		20.017915475483388	19.28776391833047	20.902449448636688	20.24542279429936	20.329002812865244		19.506322704387404	20.11221746575552	19.57604968674549		20.03621718518379	20.19285700262759	20.629248467328164	19.983767451903574	20.18029586883675	19.710347146903143	20.819247713399957	20.832593662141253	20.114986082829493	20.63208735922266	20.745842885123206	19.61545164864618	20.46691594788119	20.71353744307613	20.275133330345977	19.37373896977646	21.026471061992535	21.02819551187576		19.913850608156583	20.30757974543521	19.32102400340873	20.26267009329264		20.223699024488077	20.729447131013163	20.221829470627515	20.46237403374396	20.13565359787132		19.73909380937105		20.326904405455107	19.4496938875364	19.97164824254061	18.939455524773955	20.581825015507796	21.363656231049596	19.664914332725957	21.183090053931327	19.641256945277046	21.0457360195112	19.881038473071357	19.823901979166905	21.170934053768388	18.870918264854023	19.516692088145927	20.022715937245483	19.54253121536153	20.92460805185804	20.27187138605816	20.367854810923127	20.226527365908428	19.616942153731323	19.65936837242629	20.413106604755328	20.383504939420423	21.299928453070205	19.39467071515624		21.071737313980524	21.017694379361288	21.109372079593783	21.435552282516717	21.32219282189115	21.685094504267973	20.73386459204072	GO:0006355//regulation of transcription, DNA-templated;GO:0006351//transcription, DNA-templated	GO:0003676//nucleic acid binding;GO:0003677//DNA binding;GO:0046872//metal ion binding	GO:0005634//nucleus	Hs22065614	1733	0	KOG1721	FOG: Zn-finger	R	General function prediction only	POORLY CHARACTERIZED	K09228|1|6.6e-257|891.0|ocu:108176092|KRAB domain-containing zinc finger protein
sp|Q96JG6|VPS50_HUMAN																																																																																																						19.51111870181562			18.863297527386205	19.36422291711152		19.512571980308223			GO:0032456//endocytic recycling;GO:0015031//protein transport	GO:0000149//SNARE binding	GO:0070062//extracellular exosome;GO:0016020//membrane;GO:0055037//recycling endosome;GO:1990745//EARP complex	Hs8923108_1	709.1	9.9e-204	KOG2939	Uncharacterized conserved protein	S	Function unknown	POORLY CHARACTERIZED
sp|Q96JH7|VCIP1_HUMAN	19.048338122018627									19.618570926465456			18.029507632808475			18.56623807807522						19.00637103492575	18.745311150125914	19.41524757778065						18.617536300952143	17.870233745198327								17.78273649695666			19.542051563822675						15.976910683477522	18.60936782093238			18.646808818083176		18.953454321327143			16.86707076897256	17.45093286072856							18.670894977331542		17.76596076203489			18.55669301068297					19.5547669100043		17.689405539163367					21.135508985032864									19.20779361959221				18.299825374079493	17.564697588787833					18.12048805907312	21.32954702464775	17.684373894610978	18.90623249601341	19.522961488015365	20.302709025688277	17.610415334481598	18.8129736678707			GO:0090168//Golgi reassembly;GO:0000278//mitotic cell cycle;GO:0071108//protein K48-linked deubiquitination;GO:0016320//endoplasmic reticulum membrane fusion;GO:0016567//protein ubiquitination;GO:0035871//protein K11-linked deubiquitination;GO:0016579//protein deubiquitination	GO:0004843//thiol-dependent ubiquitin-specific protease activity	GO:0005737//cytoplasm;GO:0005795//Golgi stack;GO:0005788//endoplasmic reticulum lumen	Hs22049829_1	1013.1	4.1e-295	KOG4345	NF-kappa B regulator AP20/Cezanne	T	Signal transduction mechanisms	CELLULAR PROCESSES AND SIGNALING	K11861|1|0.0e+00|2480.3|hsa:80124|deubiquitinating protein VCIP135 [EC:3.4.19.12]
sp|Q96JJ7|TMX3_HUMAN							16.341377784693126			17.477350096428346						16.70866654873954												17.3285965060328								16.95648583216015																16.653038971647927														17.99134733749408																	17.525647596633014													18.08412170131741						20.05150600889341	17.707066856845568			18.104557417925083					GO:0018171//peptidyl-cysteine oxidation;GO:0006457//protein folding;GO:0002576//platelet degranulation;GO:0045454//cell redox homeostasis;GO:0034976//response to endoplasmic reticulum stress	GO:0016972//thiol oxidase activity;GO:0003756//protein disulfide isomerase activity;GO:0016853//isomerase activity	GO:0016021//integral component of membrane;GO:0005783//endoplasmic reticulum;GO:0031092//platelet alpha granule membrane;GO:0005623//cell;GO:0005789//endoplasmic reticulum membrane;GO:0005886//plasma membrane;GO:0009986//cell surface	Hs20558506	917.1	1.1e-266	KOG4277	Uncharacterized conserved protein, contains thioredoxin domain	R	General function prediction only	POORLY CHARACTERIZED	K09585|1|4.9e-265|917.1|hsa:54495|thioredoxin domain-containing protein 10 [EC:5.3.4.1]
sp|Q96JM3|CHAP1_HUMAN										16.051039489242942																																																																																														19.05080218945401	21.52462535205499	18.36391177525576		20.18276805309581			GO:0034501//protein localization to kinetochore;GO:0051315//attachment of mitotic spindle microtubules to kinetochore;GO:0035372//protein localization to microtubule;GO:0031134//sister chromatid biorientation	GO:0003676//nucleic acid binding;GO:0046872//metal ion binding	GO:0005737//cytoplasm;GO:0005819//spindle;GO:0005634//nucleus;GO:0005654//nucleoplasm;GO:0000793//condensed chromosome;GO:0016604//nuclear body;GO:0000777//condensed chromosome kinetochore	At1g26150	104.8	7.200000000000001e-22	KOG1187	Serine/threonine protein kinase	T	Signal transduction mechanisms	CELLULAR PROCESSES AND SIGNALING	K22593|1|0.0e+00|1691.8|hsa:283489|chromosome alignment-maintaining phosphoprotein 1
sp|Q96JP5|ZFP91_HUMAN																										15.984319997743906																																																													18.96792221507165																		19.81848563821183			18.463975064053297			GO:0007250//activation of NF-kappaB-inducing kinase activity;GO:0070534//protein K63-linked ubiquitination	GO:0004842//ubiquitin-protein transferase activity;GO:0003676//nucleic acid binding;GO:0046872//metal ion binding;GO:0016874//ligase activity	GO:0005730//nucleolus;GO:0005634//nucleus	Hs16579828	1158.3	0	KOG1721	FOG: Zn-finger	R	General function prediction only	POORLY CHARACTERIZED	K09228|1|3.6e-23|114.0|shr:111719956|KRAB domain-containing zinc finger protein
sp|Q96JP9|CDHR1_HUMAN	19.56495909876353			18.51114893252729				18.806145774883223			17.931059107872244	19.419744848504585	19.28778642981051	19.10902666531376	16.487744420550495	17.609576142363906	19.560051822878123	17.173646186768618	17.19673353942731	19.0180868918871	19.21404195862506	19.315098628736997		17.17896107299726	17.24411754255073	18.72872631592425		17.944123372031935		19.293069023923927	18.857970412960487	19.046513024683303	19.47929223195471	17.450053800366828	18.627211450303104	18.978642341081787						17.66132200343811			18.041641451004956	17.74414857563256			17.506018594151186	17.593390353525496	18.253483970020987	17.533702044136238	19.37364450785113					18.002527423420965	18.301003149614026	19.57939453536009	19.5489070841981		18.184562379815407		19.871515926225182			19.39713870274738	19.16952701807289	18.2210914047366				17.748419920601958		19.035398632338648		19.325387097709243		18.356570404711665	19.791334312115247	20.35753890360378	19.402363929662627	17.99117687397962	17.970701038338767		19.200411636402617	17.49792063455282					19.140712637953264	17.51412932812593	18.74702598756784			18.0775499779577	18.88958252013632	18.990797104604187	19.71123427657517	18.471698425757367				18.48147409375292	18.78232552126298		18.258977775284023		GO:0009987//cellular process;GO:0007156//homophilic cell adhesion via plasma membrane adhesion molecules;GO:0045494//photoreceptor cell maintenance	GO:0005509//calcium ion binding	GO:0042622//photoreceptor outer segment membrane;GO:0016021//integral component of membrane;GO:0005887//integral component of plasma membrane;GO:0005886//plasma membrane	Hs16933565	1714.1	0	KOG3594	FOG: Cadherin repeats	S	Function unknown	POORLY CHARACTERIZED	K16501|1|0.0e+00|1674.1|rbb:108536714|cadherin-related family member 1
sp|Q96JQ0|PCD16_HUMAN	19.89305950885439	18.84930454293763			17.79379704665978	19.12824577583704	18.65953389704987	18.894335501178634	18.38077029497644	18.72056086779256	18.698584460186144	19.91005866381001	18.958982590378906	18.902870383128807	18.15239901173961		17.005877391205352	19.000747831658856	17.972775430291076	18.961546828776605	20.09476928315156	19.388228977037404	19.874925328009954	18.942888308069985	19.17253956846221	19.335823132494173		18.830903730993537	19.19249409577557	19.010981071182385	19.99539318051453		19.43163834808505	19.20342469341789	19.672498371841694	19.39625410498572	18.29878882405261	19.490160594386143	18.964781304663934	18.861873482416687	19.32532272570616	19.5167700651536		18.81202028645232		17.994964945244263	18.9031485868653		19.746713192769665	18.49097899070268	19.734286914321878		20.211807070380026	18.990653164689267	17.147334894370214	17.615343473800646	19.46601199996917	18.8351776984545	20.58990593922213	19.202829648838485	18.976043956339517		18.58194722726813	18.263255613188583	19.54482422746916	18.36724898368619	19.220026928386623	18.37315804067432	19.916409670779643	19.11973302602457	19.335513534352916					18.96356669631339		19.700336745181104	18.511782759520557	19.736477512125585	20.3018501079835	21.39714462539741	20.478064137631044		17.657272791276718		19.466217236058444	19.2014291092997			19.71713227573072	18.51386623748136	20.0745815447451	18.65457901198271	19.86445635274308	19.60946554974585		19.809500126552148	19.369913839331677	19.3895388512794	20.02662766183838	20.10697670241631	20.856726429961164	20.882786448392224	18.247080303660347	20.53753038208171	21.061269608752152	20.667108856938327	21.40587077514072	20.248479593108826	GO:0048565//digestive tract development;GO:0016339//calcium-dependent cell-cell adhesion via plasma membrane cell adhesion molecules;GO:0072137//condensed mesenchymal cell proliferation;GO:0007157//heterophilic cell-cell adhesion via plasma membrane cell adhesion molecules;GO:0007389//pattern specification process;GO:0072659//protein localization to plasma membrane;GO:0090102//cochlea development;GO:0036342//post-anal tail morphogenesis;GO:0003192//mitral valve formation;GO:0035329//hippo signaling;GO:0043931//ossification involved in bone maturation;GO:0021915//neural tube development;GO:0001658//branching involved in ureteric bud morphogenesis;GO:0022008//neurogenesis;GO:0007156//homophilic cell adhesion via plasma membrane adhesion molecules;GO:0003273//cell migration involved in endocardial cushion formation	GO:0005509//calcium ion binding	GO:0005622//intracellular;GO:0045177//apical part of cell;GO:0016021//integral component of membrane;GO:0016020//membrane;GO:0005886//plasma membrane	Hs16933557	6543.4	0	KOG3594	FOG: Cadherin repeats	S	Function unknown	POORLY CHARACTERIZED	K16507|1|0.0e+00|6543.4|hsa:8642|protocadherin-16/23
sp|Q96K17|BT3L4_HUMAN	24.14680125777684	20.05229222613674	21.0850966232266	21.538991556992027	21.03374156268828	20.75796891736721	20.60385243492153	21.27886819038401	19.77338175663405	23.217625385410003	20.852449524903477	22.21085203434029	21.3165702001058	21.1159338003998	21.07552082783816	25.027018073925777	18.656562011440865	22.44275132019228	21.12565674096463	21.26839140168392	22.159956387241724	19.74088934110654	20.280626357843584	21.858289811452515	21.898640211161812	20.838606685903965	21.50169419561752	22.63915598444702	21.232959691473397	20.487502679378103	22.560170546978245	19.97888424453048	21.402056477602056	21.79850188142966	22.197680747933678	21.4572338170239	21.12305980600123	20.988068448383725	21.19213818997412		22.3020518819587	22.51498050542244	20.984333927706217	20.01499871335966	21.746423202818992	21.614004923268972	19.667768991728693	22.370578639843657	23.68581637415694	22.820514540855086	21.847971182629752	22.96516520673738	22.3423908055274	20.49621787822888	19.83840263800169	21.926578764000592	20.61755991573075	19.727188548496084	22.45204890517305	22.68761454791584	22.18610720046629	21.4333410837014	20.539521210412527	20.38244792718737	22.29880573438597	20.673905059600603	21.59778463625887	21.168345203692866	20.34988849964695	22.10310798883099	21.37032003935037	21.81181757168772	20.626021114390326	20.973797455666304	22.868033125753072	21.02394323452928	23.334652318492523	20.61271972409053	20.064775637757432	21.206284502428	19.75505380816615	22.060621177341734	21.49443810993612	21.14795713837581		20.74061740033495	20.35019837454881	20.10043004220362	20.0651690995496	20.79572425783794	23.113897620153296	21.336525138186143	21.73681722527796	21.975885228152222	22.00053317349453	21.98707550971843	21.853464042898104	21.82608853630492	20.177652432000404	21.161826486932608	19.756310881182483	23.87494442257743	19.08352152520984	24.19059702527538	23.50062920909664	23.503690498370585	21.25590995720917	23.348590841866685	20.538030717789105	21.249891948080872				Hs16159637	308.5	6.4e-84	KOG2240	RNA polymerase II general transcription factor BTF3 and related proteins	K	Transcription	INFORMATION STORAGE AND PROCESSING	K01527|1|2.8e-82|308.5|egz:104131472|nascent polypeptide-associated complex subunit beta
tr|Q96K68|Q96K68_HUMAN	20.58089371254396	20.47695193622655	19.96455404678836	20.031579059311124	20.683239230301048	20.379350212328543		19.727029516068207	21.731679953565184	20.73942263032449	20.65832266504605	20.09222827325493	20.362395082818885	20.230121947446847		18.870734335171687	20.457317531932866	21.88247612692232			21.92629968743028			20.58707538505652	21.698162038607997	21.254947553933	20.450435828091283	22.24030800330832	21.565020737561017	20.51634905085419	20.871999334243945	21.336465854076128	20.440298259124543	21.33129240455909	21.03487120890229	20.69231326946735	27.110703045351205	23.11655922790393	21.02700890612985	20.5349359081334	19.718670872735384	20.13085528079201	20.7031993145195	21.27959027625604		20.346163339874117	22.72203874725458	19.190937650890728	20.129413593723324		20.50965594795924	19.911388800835	20.320480602640117	23.140147950789498	21.862003112944905		21.113066335684827	20.116750021301485	20.88552143497813	21.88038081940626	20.63264022634253	20.99826106222968	20.310074342318792	22.1043046419038	21.51456970828111	21.21253494425303	21.435155371560302	20.981144261227588	21.32721009123476	22.629664523652707	21.717191896435903	21.05701260490356		20.81816538036225	21.547164556201714	20.723241233750212	18.410322160811784	19.72604188995589	20.669272181594536	21.08420809429571	20.813464539430047	19.25886697340747	20.7817492411456	20.609310379635165	21.34941970860156		21.516616438270024	22.694237146222797	19.857677952448498	20.43537360492155	19.283056394589195			20.705564181137014	19.72336411554585	21.29862855180417	21.255725381426306	21.22217773749772	20.11313398902237			18.594471239461217	20.638622182994457		20.90151023633428	20.00588852951545		20.58189860301152	19.98042295699745	20.137114712260228												K06856|1|6.4e-170|601.3|bta:524810|immunoglobulin heavy chain
sp|Q96K76|UBP47_HUMAN	17.392385909529548									16.909725068124377						18.24841242601825						16.4887127078609									17.117363274026538																		17.079024647086328						17.191075388205565											16.68483647942289											18.17153387340345					17.26572133031629							18.68787632661262						17.74588863824872		17.631068065537406					20.66780545306445	17.665808306807616		20.3549343178785	19.22576080774653		18.627434386090734			GO:0006974//cellular response to DNA damage stimulus;GO:0006284//base-excision repair;GO:0043154//negative regulation of cysteine-type endopeptidase activity involved in apoptotic process;GO:0030307//positive regulation of cell growth;GO:0042493//response to drug;GO:0043066//negative regulation of apoptotic process;GO:0010972//negative regulation of G2/M transition of mitotic cell cycle;GO:0042981//regulation of apoptotic process;GO:0006511//ubiquitin-dependent protein catabolic process;GO:0045892//negative regulation of transcription, DNA-templated;GO:0034644//cellular response to UV;GO:1902230//negative regulation of intrinsic apoptotic signaling pathway in response to DNA damage;GO:0016579//protein deubiquitination;GO:0035520//monoubiquitinated protein deubiquitination	GO:0036459//thiol-dependent ubiquitinyl hydrolase activity;GO:0071987//WD40-repeat domain binding;GO:0004843//thiol-dependent ubiquitin-specific protease activity	GO:0005737//cytoplasm;GO:0005654//nucleoplasm;GO:0019005//SCF ubiquitin ligase complex	Hs8923653	696	1.2e-199	KOG4598	Putative ubiquitin-specific protease	O	Posttranslational modification, protein turnover, chaperones	CELLULAR PROCESSES AND SIGNALING	K11857|1|0.0e+00|2768.0|hsa:55031|ubiquitin carboxyl-terminal hydrolase 47 [EC:3.4.19.12]
sp|Q96KC2|ARL5B_HUMAN									19.501313592905305																20.57663123447505									18.153491109950117					18.60358643448313										17.405444060369515																												18.64502991358034		18.863367319477398										23.246097342835217		20.277277133946427											18.7326378404212				17.33876770713016					GO:1903292//protein localization to Golgi membrane;GO:0007264//small GTPase mediated signal transduction	GO:0005525//GTP binding	GO:0005622//intracellular	Hs20473689	366.7	2.2000000000000002e-101	KOG0070	GTP-binding ADP-ribosylation factor Arf1	U	Intracellular trafficking, secretion, and vesicular transport	CELLULAR PROCESSES AND SIGNALING	K07950|1|9.7e-100|366.7|csab:103237967|ADP-ribosylation factor-like protein 5B
sp|Q96KC8|DNJC1_HUMAN	17.996127745537997						19.464620559876707			19.197251504423235	18.22690162118068	19.28868826708072						19.02228134599022													17.08747473965492			17.305425125590745						19.12403425678027									17.39165937059876										18.95043941327007				17.963539617313753		17.29553300372001	17.533988787954907									19.5686405568784				19.59434468063693																17.38506460190861					17.88555859775218		19.964001404480552			20.46090872923132	21.025818629520494		19.28620584697054			GO:0006457//protein folding;GO:0006417//regulation of translation;GO:0050708//regulation of protein secretion;GO:0045861//negative regulation of proteolysis	GO:0051087//chaperone binding;GO:0003677//DNA binding;GO:0001671//ATPase activator activity	GO:0016020//membrane;GO:0005783//endoplasmic reticulum;GO:0005634//nucleus;GO:0005886//plasma membrane;GO:0031965//nuclear membrane;GO:0005789//endoplasmic reticulum membrane;GO:0016021//integral component of membrane	Hs21361912	1111.3	0	KOG0724	Zuotin and related molecular chaperones (DnaJ superfamily), contains DNA-binding domains	O	Posttranslational modification, protein turnover, chaperones	CELLULAR PROCESSES AND SIGNALING	K09521|1|0.0e+00|1111.3|hsa:64215|DnaJ homolog subfamily C member 1
sp|Q96KG9|SCYL1_HUMAN	22.72386872509026	19.35728556440172	21.01058212058172	20.735406499202597	19.622783959662357	19.56836358473629	20.66917803872433	20.788523060705234	20.347039134455443	23.0680738488788	20.820294602087763	21.408200551589765	19.865054354875948	20.900180578523383	20.56302637492023	22.958014391164905	20.52404369943415	21.74970949959064	20.96656360289249	19.21280875677852	19.714266434187845	20.46809396494516	20.002137301076253	20.69196763741592	20.41124880274644	20.02022358550822	20.77364337358421	20.53458939167953	20.16283011783778	20.70697061588626	21.358973082696757	20.945435528763205	21.338365199175115	21.823280225138173	20.393583775857227	20.243836793224315	20.506639495743897	20.13805181971152	19.12373904076614	19.69984554695257	20.36519350617065	21.18628305020186	19.73074248772166	20.814708683027	20.373568011458367	21.51783237019101	20.15268860788495	19.292080643495268	21.068257186314447	20.541682815180376	20.836625088653687	19.887843956444257	21.05656256163018	20.31775618407084	19.396579867182385	19.696877409846252	20.336405431559932		21.33532771141389	21.159159363670707	21.036670125089387	20.136253477582223	21.16845340405725	22.215174056842056	21.22309008202211	21.635264862310716	21.543960079749585	20.665256065426448	19.856934494252272	22.004096324028197	20.17234769990768	19.65460976816249	19.86927384291481	20.37873067029066	22.448832217641083	19.323047312379085	20.56847903593577	21.00008966094336	20.576106053513787	20.59485432934205	19.450337045643835	22.032599146622143	20.40795607845824	19.91896512069826	19.458548191216035	19.871046632454103	20.770645211450656	19.940861579572736	18.981097610099965	20.7073504776515	21.53708278324325	20.2985810794096	21.30872118237556	20.81140372469005	20.814653174211266	20.710994002185732	20.81050130497812	20.850954515918943	20.49772165011601	20.80468689545032	21.15856935441352	23.423466313851367	20.0089695455328	21.46298769842589	21.81874602973386	23.126194452847265	21.345061676371856	22.81561468018725	20.97060590728488	20.624112311436303	GO:0006890//retrograde vesicle-mediated transport, Golgi to ER;GO:0006355//regulation of transcription, DNA-templated;GO:0006351//transcription, DNA-templated	GO:0003677//DNA binding;GO:0045296//cadherin binding;GO:0004713//protein tyrosine kinase activity;GO:0004672//protein kinase activity;GO:0005524//ATP binding	GO:0005737//cytoplasm;GO:0005794//Golgi apparatus;GO:0005793//endoplasmic reticulum-Golgi intermediate compartment;GO:0005801//cis-Golgi network;GO:0005634//nucleus;GO:0005815//microtubule organizing center;GO:0016020//membrane;GO:0030126//COPI vesicle coat;GO:0005829//cytosol	Hs19923566	1292.7	0	KOG1243	Protein kinase	R	General function prediction only	POORLY CHARACTERIZED	K08876|1|0.0e+00|1652.5|hsa:57410|SCY1-like protein 1
sp|Q96KN2|CNDP1_HUMAN	22.59185207460016	22.854456696734708	21.57140542813538	23.0396336648692	21.67962231243185	22.490795201438583	22.768948177849968	21.43704485504792	23.69496308219362	21.959389501658126	23.36726773371789	20.19639299883502	22.797878893057437	22.342545089925103	22.06823130557543	21.47503253872625	22.341596926780216	22.30373367753242	22.74149389279209	22.70526991580268	22.37941023924138	22.204270666075494	22.487576294904308	20.987832557267406	22.17987499558232	22.34666122780881	21.459847583013158	22.906170937078567	21.93963845514915	21.79231380391048	23.185945492483164	23.87312323541638	23.00517814617772	21.169018741074108	23.09909166439562	22.06029849497027	21.713542688045298	21.74936262938977	22.23433344522532	22.694454599651426	22.90218568180192	23.28614990882623	20.932200283176574	21.06446220605425	22.425772174573567	21.646508555385623	22.136723691666933	23.27470074149484	22.31462094859099	22.39157783327611	22.50039019388423	21.69493340153194	23.607086907014647	23.29777667108036	21.60630375468068	22.399591934463853	21.885851487003187	22.84287742502497	23.043033059796542	23.12672504274997	21.45494466942152	18.36716454136221	23.46195200280572	23.72869914687916	22.439501898968796	23.198051829156345	22.8760357904254	22.93383639351984	23.233614148357866	22.52207204576412	21.26585919362877	21.68266411113486	22.688552854501552	21.75362540968354	22.28837054502897	21.94999602366539	20.544648915735674	22.22852957967189	23.033955385986744	22.525782223929216	22.685661306663487	18.154224650306137	23.026530401143702	23.407539819827857	23.82332011878317	22.66259118407501	19.98773101636106	22.60617531981844	21.881305476050454	22.65841872584688	22.980261331954072	26.08159478900032	23.52361510161566	22.45671844901814	22.39742625785256	22.34049422331378	22.30667887885604	22.4518070979482	21.180537974302347	21.18877001011566	21.819326021141983	24.23921158143812	23.958818237849663	24.02165810409949	25.929855860909505	21.17002606104022	26.594258485179854	24.023087364795582	24.5475071470629	23.279202151902997	GO:0032268//regulation of cellular protein metabolic process	GO:0016805//dipeptidase activity;GO:0008237//metallopeptidase activity	GO:0005829//cytosol	Hs21071039	1015	4.3999999999999997e-296	KOG2276	Metalloexopeptidases	E	Amino acid transport and metabolism	METABOLISM	K05604|1|2.2e-282|974.9|rro:104656992|beta-Ala-His dipeptidase [EC:3.4.13.20]
sp|Q96KP1|EXOC2_HUMAN	21.628052326507856	20.951698093404485	20.83044701495077	20.761793123867847	22.202358324088017	21.932361627637977	20.828964277764985	21.43329950925174	21.341900362875727	20.5151739649718	20.793225940612757	20.06553745920662	20.19356712152484	20.769529971690183	20.29335046444288	22.82062794100118	20.865335183106037	21.327541393078377	21.384733883180147	19.947751758163093	19.269580310442255	20.300549873554072	19.89692329367629	19.857972846216573	19.73215104937959	20.580812173874502	21.013142453323777	21.21774129910332	20.69446528169888	19.99938903793116	20.678105529815102	21.047914941404432	20.466508450301426	20.85028863034796	20.53571002390561	21.728722484498707	20.429874613576075	21.7881357557965	19.52308900088962	21.077323579953696	20.72815836796597	20.70109872087552	21.156345217442205	20.665169658524167	20.134379440119755	20.934710094373	20.778267400075023	20.327488955663664	20.5687430775128	19.85165101357814		20.096324335076783	21.10435291755461	19.09031990217436	18.93890375872737	21.44068950480991	20.08070001262488		20.15752554089765		21.22358139362476	19.576467182439707	21.29267007831406	20.93078282844745	22.16903722747632	21.462781546015982	22.170110076663	20.952871910584676	22.168675215109165	20.803088151944017	22.643975422985715	22.44964266764341	21.737331148138573	21.90216056583764	20.227504255924707	21.72207336894014	21.27394575491821	25.014106759218848	20.77405169657372	22.274531748272075	21.51594986749585	21.01353419112382	22.16396136829685	21.52334191028929	20.485263539952573	21.48070405426685	20.28913035561185	19.915554935116376	22.02487963771245	21.243648571735942	20.146396900429348		20.93066579109581	20.66546304075892	20.98287069825397	21.22774324220629	20.737605137859543	20.513475178725415	20.545617863407923	20.92898787603575	21.67009569366652	20.71204939962604	19.494714061030194	20.46386468282573	20.565909320311253	21.10518981777601	21.364470621975915	20.1760790800426	21.87996790187257	20.080731395335	GO:0006893//Golgi to plasma membrane transport;GO:2000535//regulation of entry of bacterium into host cell;GO:0015031//protein transport;GO:0001927//exocyst assembly	GO:0017160//Ral GTPase binding;GO:0047485//protein N-terminus binding;GO:0019901//protein kinase binding	GO:0000145//exocyst;GO:0005829//cytosol;GO:0016020//membrane;GO:0030496//midbody;GO:0005886//plasma membrane	Hs21361625	1839.7	0	KOG2347	Sec5 subunit of exocyst complex	U	Intracellular trafficking, secretion, and vesicular transport	CELLULAR PROCESSES AND SIGNALING	K17637|1|0.0e+00|1839.7|hsa:55770|exocyst complex component 2
sp|Q96KP4|CNDP2_HUMAN	19.67038703590229						19.01002136436818			19.476432769759377	19.233244407172403	18.088232059113857		17.390479612910735		20.667447973123995	19.1918352279579					19.527789821013503						20.05872351747197	18.973576510263648		19.865293984752217	21.2242044756995		20.34312547582968	19.76680201373921				17.950846193731742	18.90661217146536	18.680593710202423	17.95226420778558		18.41005058324038	20.32180117464045				19.35099858092049	19.217040838750147			18.91344609869264			18.622588847414928	19.83772035821801		19.92829021308323			19.105189802458977	19.229114562163648	17.259224826451625	19.53704050553874	18.971183619300792	18.37939658351439	18.44150725093879		20.30577807777575	19.08715483752461		19.25881149252067	17.258426278501343	20.01186977596005		18.302143331675605					19.787741945052275			18.809008658619035	21.16714704190108	19.41152949713826		20.6090916934258					18.30865352586164	18.265124440549656	18.07126788638721		18.755356098708283	17.419958576155395			23.270862208203187	19.980701483764317	22.291180977948063	22.869922048410768	22.58910626778917	20.47611843576724	22.950717228517107	19.814404596138772	19.351765781319173		GO:0016805//dipeptidase activity;GO:0008237//metallopeptidase activity	GO:0005654//nucleoplasm;GO:0005829//cytosol;GO:0070062//extracellular exosome	Hs8922699	964.5	6.4e-281	KOG2276	Metalloexopeptidases	E	Amino acid transport and metabolism	METABOLISM	K08660|1|2.6e-261|904.8|hgl:101709694|cytosolic nonspecific dipeptidase [EC:3.4.13.18]
sp|Q96KR1|ZFR_HUMAN		18.599695319978423		19.619819799212667						20.55032272791928		19.482463104905374			19.12049424264252				18.30273558360144																								19.96710314222993																		20.560826705336385	17.555155742866283				20.757594282284785				19.995251131305324		19.291280133105115	20.31524012042935	20.54362636291363																						19.441379025114287	19.762473384193957	19.27951143667471											18.804313686571252		GO:0007275//multicellular organism development	GO:0003723//RNA binding;GO:0003676//nucleic acid binding;GO:0003677//DNA binding;GO:0008270//zinc ion binding	GO:0005737//cytoplasm;GO:0005634//nucleus;GO:0005694//chromosome	Hs7706373	843.2	4.8999999999999995e-244	KOG3792	Transcription factor NFAT, subunit NF90	R	General function prediction only	POORLY CHARACTERIZED	K13203|1|0.0e+00|2149.8|hsa:51663|zinc finger RNA-binding protein
