## Supplementary material for "Integrated Multi-omics Analysis of 105 Pediatric Germ Cell Tumors Identifies a Sphingolipid – HTRA1 – LAG3 Axis Associated with Immune Evasion in Refractory Disease": Sup Table1 annot_file.xlsx (part 10 of 11)

### Sheet: annot_file (continued)
Protein	Refractory_54	Naive_51	Refractory_53	Naive_50	Naive_49	Refractory_52	Naive_48	Naive_47	Naive_46	Naive_45	Refractory_51	Naive_44	Naive_43	Refractory_50	Refractory_49	Naive_42	Naive_41	Naive_40	Naive_39	Naive_38	Refractory_48	Naive_37	Refractory_47	Refractory_46	Naive_36	Refractory_45	Refractory_44	Naive_35	Naive_34	Refractory_43	Refractory_42	Refractory_41	Naive_33	Refractory_40	Refractory_39	Naive_32	Naive_31	Refractory_38	Naive_30	Refractory_37	Naive_29	Naive_28	Naive_27	Refractory_36	Refractory_35	Naive_26	Refractory_34	Naive_25	Naive_24	Refractory_33	Naive_23	Refractory_32	Refractory_31	Refractory_30	Naive_22	Refractory_29	Naive_21	Naive_20	Refractory_28	Naive_19	Refractory_27	Refractory_26	Naive_18	Refractory_25	Naive_17	Refractory_24	Naive_16	Refractory_23	Naive_15	Refractory_22	Refractory_21	Naive_14	Refractory_20	Refractory_19	Naive_13	Refractory_18	Refractory_17	Refractory_16	Naive_12	Naive_11	Naive_10	Naive_9	Refractory_15	Naive_8	Refractory_14	Refractory_13	Naive_7	Refractory_12	Naive_6	Naive_5	Refractory_11	Refractory_10	Naive_4	QC_1	QC_5	QC_4	QC_2	QC_3	Refractory_9	Refractory_8	Refractory_7	Naive_3	Refractory_6	Refractory_5	Naive_2	Refractory_4	Refractory_3	Naive_1	Refractory_2	Refractory_1	GO Biological_Process	GO Molecular_Function	GO Cellular_Component	Protein-or-Domain	Score	E-Value	KOG-ID	Function-Description	Code	Functional-Categories	Family	ko_id:rank:evalue:score:subject_id:ko_definition
sp|Q96L46|CPNS2_HUMAN	18.211419003373557						18.963013541869184	18.668138328674647	20.48473726816859		18.76481367979721		18.305302985209	19.949724557793957					19.026311167366103			19.823798659774795								17.150043339283823		18.040830725610803		20.92963857475869						17.636001787702153				19.271171198235056															17.21172586618748		20.33904363720473		19.602996649462337	19.766665611686943						20.84991024875067		18.701580064711152			16.76518730127066					18.45290681007809			19.562220884786107												17.991896873685423	18.18830824582627					18.12988069101134	16.08616038419837				17.310084557769255		18.80374636133957	17.797474358228722	17.273044679187777	GO:0022617//extracellular matrix disassembly	GO:0005509//calcium ion binding	GO:0005829//cytosol;GO:0005886//plasma membrane	Hs14161692	501.1	1.0999999999999999e-141	KOG0037	Ca2+-binding protein, EF-Hand protein superfamily	T	Signal transduction mechanisms	CELLULAR PROCESSES AND SIGNALING	K08584|1|4.5e-140|501.1|hsa:84290|calpain, small subunit 2
sp|Q96L58|B3GT6_HUMAN	19.426654073036097		19.64632206542305	18.27048120539929	18.533658826751584	18.731602457992796	19.75211528823369	20.18356475592737	19.13951372923893	18.043309132114064	18.875781957658077	19.77120756898164	18.96906495627154	19.09180294682715	19.835464085869944	19.337384517487177	18.99959650883116	19.4498970539005	19.392629078052703	19.37835683594568	19.366912258691997	19.34300275123929	20.129601041893917	20.22253523638777	19.844887037999246	19.61142998317223	21.667642919967847	19.366749010402565	19.596818882934357	18.87882811889606	19.17282788543537	18.5267021143092	19.43276169337756	19.666852110053405	19.183683477832712	19.587888335946523	19.39469344266789	19.336294909885456	19.89702508759947	18.903289882788883	19.75491936714487	19.56078275978484	18.28058454579782	18.480265342707074	19.34926961277952	18.487211073524517	18.77450298942241	18.27633059510792	17.27148338507139	19.605185994217784	18.724106710064618	19.59568261645093	20.32139044892695	18.604374826998352	17.67959501648725	18.771255658988984	19.87810707970751	19.46297162422867	19.66618559861527	19.272684714107704	19.64975506318979	19.77838904790756	19.130040787234385	18.002301102155766	19.47409105478545	18.834192789740644	17.799609817609127	16.81689317688941	19.64302402957889	20.468677132766885	20.290516036218904	19.786758160023147	19.647558579415843	18.22134394344804	19.358939617947115	19.67802339935463	19.30569224305495	20.105149767702294	20.11077522830837	18.428684840215983	19.67344529123909	21.1797774217317	19.52535945402977	18.302256801911	17.24478570438171	18.385912463581843	19.82891740985971	19.15232519353596	20.08947730946264	18.812644257667955	18.963654349363303	19.62782701023248	19.212661781451423	18.672111052332635	18.63089273734142	18.586182119375387	19.798754984989703	19.32520160875037	19.65485896628822	19.18549134816508	18.06734085663957	17.979538582672262	17.884153023746677	20.7197216788064	19.011316341426703	18.686299049045942	18.908499560271256	18.992556420666578	19.852978492575364	19.341977214803016	GO:0030206//chondroitin sulfate biosynthetic process;GO:0030203//glycosaminoglycan metabolic process;GO:0006486//protein glycosylation;GO:0015012//heparan sulfate proteoglycan biosynthetic process;GO:0006024//glycosaminoglycan biosynthetic process	GO:0035250//UDP-galactosyltransferase activity;GO:0047220//galactosylxylosylprotein 3-beta-galactosyltransferase activity;GO:0008499//UDP-galactose:beta-N-acetylglucosamine beta-1,3-galactosyltransferase activity	GO:0005797//Golgi medial cisterna;GO:0016021//integral component of membrane;GO:0016020//membrane;GO:0000139//Golgi membrane;GO:0032580//Golgi cisterna membrane	Hs18079319	671	9.999999999999999e-193	KOG2288	Galactosyltransferases	G	Carbohydrate transport and metabolism	METABOLISM	K00734|1|1.2e-191|672.9|hsa:126792|galactosylxylosylprotein 3-beta-galactosyltransferase [EC:2.4.1.134]
sp|Q96L92|SNX27_HUMAN	18.485250032764178		19.11706261395377		16.322539794914928					19.1024430485296	20.10632830541221		18.018597797238574			20.731408550513606	18.02418037049917					18.55024696218436	17.535368250714146		18.844351426882834	19.87107133273592					17.675609224921786	19.25628736158964		17.281935910461765					18.53468835930329						19.609609467500377				18.620643370210093	18.12645201344881									17.40186671278081						17.847627601502904	16.900357091976357	17.41663138705755		18.966613791471623						18.597910393087595				20.268151637181862	17.611668827742356																	17.53004927397461					19.843782553826344			23.102714318970055	18.518301968782776		19.895795398116757			GO:0016197//endosomal transport;GO:0008333//endosome to lysosome transport;GO:1990126//retrograde transport, endosome to plasma membrane;GO:0001770//establishment of natural killer cell polarity;GO:0006886//intracellular protein transport;GO:0007165//signal transduction	GO:0035091//phosphatidylinositol binding;GO:0032266//phosphatidylinositol-3-phosphate binding	GO:0030904//retromer complex;GO:0005829//cytosol;GO:0005622//intracellular;GO:0005654//nucleoplasm;GO:0001772//immunological synapse;GO:0071203//WASH complex;GO:0005768//endosome;GO:0005769//early endosome;GO:0031901//early endosome membrane	7290621	471.9	1.5e-132	KOG3784	Sorting nexin protein SNX27	RTU	General function prediction only;Signal transduction mechanisms;Intracellular trafficking, secretion, and vesicular transport	POORLY CHARACTERIZED;CELLULAR PROCESSES AND SIGNALING;CELLULAR PROCESSES AND SIGNALING	K17936|1|0.0e+00|1112.1|ggo:101133338|sorting nexin-27
sp|Q96L94|SNX22_HUMAN	20.007348541673952									19.986789433077124		18.72507623831036				20.14834974208284		16.44965470254743							18.926627146970056					18.780069449550595	18.152490390355645		15.648193997775572	18.81369759305267								17.53796451330295				19.30567255119208				16.66144505505342				17.42936255945312		17.87132836554258				18.72400895970709	17.757668018281688		18.895832752609056				17.60172384142203			18.722156581210555		18.77070858102588					18.17934220812069													19.188695117938845					18.349958250942503									19.488978150914107							GO:0015031//protein transport	GO:0035091//phosphatidylinositol binding	GO:0030659//cytoplasmic vesicle membrane	Hs13376170	401.7	6.8e-112	KOG2101	Intermediate filament-like protein, sorting nexins, and related proteins containing PX (PhoX) domain(s)	ZUD	Cytoskeleton;Intracellular trafficking, secretion, and vesicular transport;Cell cycle control, cell division, chromosome partitioning	CELLULAR PROCESSES AND SIGNALING;CELLULAR PROCESSES AND SIGNALING;CELLULAR PROCESSES AND SIGNALING	K17941|1|2.0e-111|405.6|pps:100974618|sorting nexin-22/24
sp|Q96LJ7|DHRS1_HUMAN														17.70275534830382				17.394644197245675	18.48332087816014			16.555019925442902										17.87325408802387									18.79281829312176	18.91978946799481				18.88793693438497														17.48976692022716		17.596139527008102	18.4613101728968											19.94539301706255	18.00298039500662																														18.54060275246936							GO:0016491//oxidoreductase activity	GO:0005743//mitochondrial inner membrane;GO:0005783//endoplasmic reticulum	Hs19923983	629.4	3.2e-180	KOG0725	Reductases with broad range of substrate specificities	R	General function prediction only	POORLY CHARACTERIZED	K11163|1|1.4e-178|629.4|hsa:115817|dehydrogenase/reductase SDR family member 1 [EC:1.1.-.-]
sp|Q96M02|CJ090_HUMAN							17.920163845522314		17.65180024388944		18.897313593441574	19.30544684945904	18.961132810833348			19.79533883814074															18.86021350250201		17.669823817352082				18.156826847317625			19.15761001916387														18.081957054987395					17.51613564121169																19.70205569495287		19.08179052925121		18.51984838543543								17.038701350047262		18.55454555445028													21.844882795630625	17.3504550059866		21.699231734501183	21.797083187491744	19.05960005083196	21.26446332429613		19.42954897772421		GO:0051393//alpha-actinin binding;GO:0042826//histone deacetylase binding	GO:0005737//cytoplasm;GO:0015629//actin cytoskeleton;GO:0005813//centrosome;GO:0005829//cytosol;GO:0005654//nucleoplasm;GO:0005886//plasma membrane									K16773|1|0.0e+00|1416.7|hsa:118611|fragile-site associated tumor suppressor
sp|Q96M27|PRRC1_HUMAN	20.337513186276983	19.592789887994805	19.76369806978884		19.6278933566344	19.07051686313484	17.237541350248925	19.933428593482912	20.152399588123743	20.40934657308005	20.297704908379814	20.584642431713046		20.707851433223308	19.770163698702888			21.285787480993815	19.739808700798697		20.33605472238626			19.409028968703367	18.91006273899609	19.884244863702897	19.905315078651963	19.968795858501437		20.52697933652548	18.950444229184583	19.393133534109463	19.93117586987529	21.172934379296787	19.751784409839946	20.011457228019943	19.62623912855068					19.38068826067933		20.295272231156904	19.64615818552264	19.67679791233887		19.066263611689987			20.22808069740137	19.908513433707807		19.31348162639647	18.208005250073327	19.190995940089504	18.75895575128514		20.52276451910679		20.73837516301902	20.442408189280112	20.206644501557246	21.84684274503101	21.072554380901856	20.85365301656441		19.861813941185492	19.4378674501014	20.633070918522787	20.356743882064727	20.14966154484616		21.22783691564759	19.33211023583243	19.04118181452826					19.148425529216905	20.02588745695161			20.72247136557081			19.84072739811807	18.54493986292628		20.35554509876637	19.85825983273958	19.37503526714558	19.510649326418765	19.83455226459536			19.65222790073456	20.392669354583067		19.779780782228787	21.822444910344576	20.57408426732912	21.780639730453547	20.39370711101957	21.008892050546898	20.198830301044303	21.735461054172514	20.98031631845694	20.387869417058813			GO:0005794//Golgi apparatus	At1g68690	67.8	5.3e-11	KOG1187	Serine/threonine protein kinase	T	Signal transduction mechanisms	CELLULAR PROCESSES AND SIGNALING	K10955|1|6.5e-12|76.3|crg:105326801|mucin-2
sp|Q96M96|FGD4_HUMAN	21.000816952453807						20.336835554616886				21.796994643740423								20.37838990688673												20.86308108703578																										20.97918281223341		20.13296224739504																20.955866971838564				21.29775698515918													21.00375649478595			22.05616754194573			21.861926707098704		20.02509220187636		20.377367605199435			21.194482794612917		19.31300175179041				GO:0051056//regulation of small GTPase mediated signal transduction;GO:0030032//lamellipodium assembly;GO:0030035//microspike assembly;GO:0030036//actin cytoskeleton organization;GO:0035023//regulation of Rho protein signal transduction;GO:0043087//regulation of GTPase activity;GO:0043065//positive regulation of apoptotic process;GO:0008360//regulation of cell shape;GO:0007010//cytoskeleton organization;GO:0046847//filopodium assembly	GO:0005089//Rho guanyl-nucleotide exchange factor activity;GO:0005085//guanyl-nucleotide exchange factor activity;GO:0031267//small GTPase binding;GO:0003779//actin binding;GO:0046872//metal ion binding	GO:0030175//filopodium;GO:0005856//cytoskeleton;GO:0001726//ruffle;GO:0005794//Golgi apparatus;GO:0030027//lamellipodium;GO:0005829//cytosol;GO:0005737//cytoplasm	Hs21245128	1541.9	0	KOG4424	Predicted Rho/Rac guanine nucleotide exchange factor/faciogenital dysplasia protein 3	T	Signal transduction mechanisms	CELLULAR PROCESSES AND SIGNALING	K05723|1|0.0e+00|1543.9|hsa:121512|FYVE, RhoGEF and PH domain containing 4
sp|Q96MG8|PCMD1_HUMAN																																																																																		19.519534560838363																							19.93618284004067	18.70447112075356		18.161957256611053	18.617750301637244			GO:0004719//protein-L-isoaspartate (D-aspartate) O-methyltransferase activity	GO:0005737//cytoplasm;GO:0016020//membrane	Hs22050137	726.9	1.7000000000000002e-209	KOG1661	Protein-L-isoaspartate(D-aspartate) O-methyltransferase	O	Posttranslational modification, protein turnover, chaperones	CELLULAR PROCESSES AND SIGNALING	K00573|1|8.3e-18|95.5|tut:107359745|protein-L-isoaspartate(D-aspartate) O-methyltransferase [EC:2.1.1.77]
sp|Q96MK2|RIPR3_HUMAN		18.08920225688978								18.900100898893616	18.260750951875497	17.756343512524722			18.020943994979994																20.689071920172815						19.625229146491595						17.37296323639965		18.475450745482902					19.432004158874644	18.42131865757477						17.621642930085233	18.95995560696794	17.825869158934015	19.197863983501783		19.203304239725124	18.09806106972241						16.647932911852074					17.132610941370125	19.38241247262736							16.065576130894353		18.602516411822137												18.546664288415887				22.240416914012464		21.52866570516231			18.945437470181137	20.790546798644225		19.475960416403517
sp|Q96MK3|FA20A_HUMAN	19.35917376231803	18.96754134664989	18.32664307892607		19.138108632579343		18.54622366975225	17.335935328838872	18.334777087657784	18.98293151085729					19.36749098121413	18.13136832378824	20.1376640866741			17.672003429620883	17.785668678283354	19.10264401085636	18.85778344595488	17.636036244699895	19.739092316345168	17.116256356795056		19.932203352234502	18.85365853270716					19.10355007484943	18.7720992250916	17.385985402719015		19.415537800222708	18.862345424556448			18.23081246494843	19.447447419857493	19.63070644774956	18.00822023488693	19.335076302544948			20.21213047442389	18.10171314973179	18.108156736616504		18.228576710229166		17.967654219798447				19.00400751940477	18.212631648607463	19.21110839180337	19.108648147014904	17.96041749342745	19.62048822740952	18.3145952228966	19.412240898080853	19.65967725368741	18.38396043424853		19.489277602361145		20.10837201611238	20.50228225929428	19.27672636966501	18.24506070963432		18.63959846518875	19.04310648561427			19.088535153960503	19.372611303882977					18.03789624536805			17.91939383121886					18.71257918344257	18.560766392174624				18.127951396576883	18.414597524839905		18.887583371220455	19.35718901761437	18.911277594189247	19.826985106221606	19.61258897042462	19.65524228854283	19.997586375158487	20.52125356014115	GO:0070166//enamel mineralization;GO:0055074//calcium ion homeostasis;GO:0044691//tooth eruption;GO:0031214//biomineral tissue development;GO:0001934//positive regulation of protein phosphorylation	GO:0043539//protein serine/threonine kinase activator activity	GO:0005794//Golgi apparatus;GO:0005783//endoplasmic reticulum;GO:0070062//extracellular exosome;GO:0005623//cell;GO:0005615//extracellular space	Hs22066321	1094.7	0	KOG3829	Uncharacterized conserved protein	S	Function unknown	POORLY CHARACTERIZED	K21957|1|0.0e+00|1099.3|hsa:54757|pseudokinase FAM20A
sp|Q96MT7|CFA44_HUMAN	20.98678247952468		20.48004567243652						20.42794425968362	20.446381006279967	20.371349140458708				20.22557550726586	19.191802309143963	20.789665292563075				18.64071781823045	20.321967545240646				19.99401610571425		20.834759943044908	21.01769824313193			21.47112000620008		20.798592397792014			20.15939411305294									20.544891517104308								20.41717000723829		21.028383909003324			20.58295179765217		21.00582305529054			20.82571024514598		21.493408355640696			20.96448824787438										21.22930992999939	20.839588919165617	21.32607585912166		21.295459037837084	20.64990128847776	20.1560526368109											20.765902034066656				19.960195650303056	20.113755232192315			20.8343873686196	19.21795362189289	18.50458988982374				19.91313377833025	GO:0060285//cilium-dependent cell motility		GO:0042995//cell projection	Hs18597790	137.5	2.3e-31	KOG2106	Uncharacterized conserved protein, contains HELP and WD40 domains	S	Function unknown	POORLY CHARACTERIZED	K18598|1|6.8e-31|141.4|pbi:103058234|echinoderm microtubule-associated protein-like 6
sp|Q96MU7|YTDC1_HUMAN										19.09279357586568						18.184347769571072		18.03479521066322																																																											17.924229983861228																												20.769333525920068			19.352867707303204			GO:0000398//mRNA splicing, via spliceosome;GO:0006376//mRNA splice site selection;GO:0048024//regulation of mRNA splicing, via spliceosome	GO:1990247//N6-methyladenosine-containing RNA binding;GO:0003723//RNA binding	GO:0016607//nuclear speck;GO:0016604//nuclear body;GO:0005634//nucleus;GO:0005654//nucleoplasm;GO:0005886//plasma membrane	Hs21166355	1338.9	0	KOG1902	Putative signal transduction protein involved in RNA splicing	TA	Signal transduction mechanisms;RNA processing and modification	CELLULAR PROCESSES AND SIGNALING;INFORMATION STORAGE AND PROCESSING	K20100|1|0.0e+00|1486.9|hsa:91746|YTH domain-containing protein 1
sp|Q96MW5|COG8_HUMAN						18.299031687154464			17.482520660620168		18.384654302930805																																																																																											19.77365484284224			19.35644201557759	18.30586261761072		18.880815298482226			GO:0006891//intra-Golgi vesicle-mediated transport;GO:0006888//ER to Golgi vesicle-mediated transport;GO:0015031//protein transport		GO:0005794//Golgi apparatus;GO:0017119//Golgi transport complex;GO:0016020//membrane;GO:0000139//Golgi membrane;GO:0032588//trans-Golgi network membrane	Hs21166361	1208	0	KOG2069	Golgi transport complex subunit	U	Intracellular trafficking, secretion, and vesicular transport	CELLULAR PROCESSES AND SIGNALING	K20295|1|0.0e+00|1209.5|hsa:84342|conserved oligomeric Golgi complex subunit 8
sp|Q96MX0|CKLF3_HUMAN																																																																																									18.526311858193612											17.296120427261947		22.716330420026928				21.60259419361134					GO:0050861//positive regulation of B cell receptor signaling pathway;GO:0006935//chemotaxis	GO:0005125//cytokine activity	GO:0005737//cytoplasm;GO:0005615//extracellular space;GO:0016021//integral component of membrane;GO:0031965//nuclear membrane	Hs21389401	371.3	9.2e-103	KOG4788	Members of chemokine-like factor super family and related proteins	V	Defense mechanisms	CELLULAR PROCESSES AND SIGNALING
sp|Q96N67|DOCK7_HUMAN					21.40329723322368	19.650257408038357	19.713342182077028	21.75801835085453	21.062162261271265	20.559617361133643	20.375598238327985	19.512362148326456	20.13711303364377	19.9959820706106	21.06321732111365		19.94854295155041	19.760104382237312	18.058538462556733	19.908382929101503	20.55395281813569	20.90101557451294	21.43962265101898	20.31592699930912	20.883078798307977	20.48268865962552	20.50267567884386	21.701214654107154	20.53249153024448	20.37218488033068	20.04540955061548	20.313799561562718	20.56991604819872	19.732477297605666	20.11926711052344	20.345620466381263	21.14410360486324	19.326323220534213		19.9675382885804	19.80219179706357		20.92460273691384	20.6145045509694	19.69578790835671		19.640263682805184	21.31834436817197	20.27565898503196	21.074731563812776	19.773784402116164	19.87346672455196		19.49722135501772		21.19436362204624	20.25839365193407	20.447298502697723	20.44141917868405	20.680491369281764	20.38937805084008	21.23024628211138		20.828038240434083	19.95605579243986	20.136116388755216	20.587949728876996	20.17683534695956	22.217858858906894	19.78882823034068	19.90076120892973	19.094274984584207	20.876445044452726	20.614931370539985	19.833850473087494	17.316130434388285	20.924588739603365	20.15154746064953	21.01676376787093	20.099916898975582	20.7738250429134	20.66770446937705		21.50843827133399	20.344131632375383		19.788704653723087	20.997146894352856		20.513249219380185	20.597503654415718	18.974975137976084	20.69565887873096	19.92430937708856	20.056609896974408	20.09538598753892	20.409696751981976	19.238507779707486	20.383244095166184		20.996951528748177	19.02363263071064	18.926743676980564	19.17532337076922		18.363745447776832			19.355096101249625	19.12228311791172	GO:0050767//regulation of neurogenesis;GO:0007264//small GTPase mediated signal transduction;GO:0033138//positive regulation of peptidyl-serine phosphorylation;GO:0090630//activation of GTPase activity;GO:0045200//establishment of neuroblast polarity;GO:0022027//interkinetic nuclear migration;GO:0000226//microtubule cytoskeleton organization;GO:0007409//axonogenesis;GO:0031175//neuron projection development;GO:1904754//positive regulation of vascular associated smooth muscle cell migration	GO:0005085//guanyl-nucleotide exchange factor activity;GO:0048365//Rac GTPase binding	GO:0043005//neuron projection;GO:0030426//growth cone;GO:0005622//intracellular;GO:0045178//basal part of cell;GO:0030424//axon;GO:0005925//focal adhesion	Hs22046914	1847.8	0	KOG1997	PH domain-containing protein	T	Signal transduction mechanisms	CELLULAR PROCESSES AND SIGNALING	K21852|1|0.0e+00|4263.0|ptr:469340|dedicator of cytokinesis protein 6/7/8
sp|Q96NA2|RILP_HUMAN		19.21188906010276	18.747566783822517		18.53963355654378		18.337292611424733			19.3757437791604	17.00574925817022			17.994926003908247	20.392554270733307	20.10487111788613	19.121250627606628	19.992553650197134	18.74446595757821		19.183215164447223		19.17259747966733	19.564533049264615	20.05327094235749	19.49480113668648	18.296943919115456	18.866575300339505		19.63035582445324				18.90194991638944	19.70095904543712		18.181401967810046	18.651530925270546		18.15275371006388		18.428712080473257						19.17469506205681		19.73248543670274	19.160303811693492	19.26807635406199			17.85394918532635				18.49449351572734							18.99058399733027	18.21840422200601			20.06221128029564		19.060189686597788			20.08317706917688		18.461587280940773		18.920591022771774			19.458543865583167									19.6006336302877							18.20728567164541	17.399811064577197			20.740268109646		20.20461300105231	18.6742861699058	20.535090471395485	19.640751973972435	18.82134367960957			GO:0008333//endosome to lysosome transport;GO:0042177//negative regulation of protein catabolic process;GO:0060271//cilium assembly;GO:0045732//positive regulation of protein catabolic process;GO:0019886//antigen processing and presentation of exogenous peptide antigen via MHC class II;GO:0032509//endosome transport via multivesicular body sorting pathway;GO:0010796//regulation of multivesicular body size;GO:0045022//early endosome to late endosome transport;GO:0070676//intralumenal vesicle formation;GO:0015031//protein transport	GO:0031267//small GTPase binding;GO:0051959//dynein light intermediate chain binding;GO:0017137//Rab GTPase binding;GO:0046983//protein dimerization activity	GO:0010008//endosome membrane;GO:0036064//ciliary basal body;GO:0005770//late endosome;GO:0005739//mitochondrion;GO:0031902//late endosome membrane;GO:0043234//protein complex;GO:0030670//phagocytic vesicle membrane;GO:0005829//cytosol;GO:0005764//lysosome;GO:0005765//lysosomal membrane	Hs14719398	50.4	7.9e-06	KOG2077	JNK/SAPK-associated protein-1	T	Signal transduction mechanisms	CELLULAR PROCESSES AND SIGNALING	K13883|1|1.9e-228|795.4|hsa:83547|Rab-interacting lysosomal protein
tr|Q96NB8|Q96NB8_HUMAN	21.29794195073062	20.40218219116438	21.911399367429585	21.07506967571993	20.57429396160945	21.7354116109612	21.584741765280786	21.808520901003774	21.52174572922447	23.501764661749043	20.157532728877133	22.056648684470733	22.299028487546543	20.813230808647237	20.41695051668808	23.072417070006576	20.925682904738544	20.939954419354965	20.92858384609591	21.15802757581012	20.84135614526995	21.141797262232245	21.421109328143427	21.282526070193967	21.289670690405185	21.303739922740498	21.600278468173407	21.36981250977723	21.58862661082426	21.67359708063424	21.199557742927357	21.687490005063196	21.232651871444183	22.82413415930121	21.89339284000027	21.40481330770169	22.20467631968529	21.24347005094829	22.796512129226077	21.117535691582304	21.732152564202565	21.055825472090422	20.323406918737177	20.83706983129247	21.529022232484827	21.26443665238744	22.09063750676497	20.67117762667205	20.903984037048733	20.800100249354625	22.099799272407022	21.47581290641213	20.523992863445518	21.727160124414485	21.066431265490053	21.858475022154646	20.320028958073536	22.046430391774003	20.68340558875096	22.1821083584644	20.118799869620812	22.858390215042828		20.130353177076696	20.683035027377613		19.712544645481373	21.426427821690908	21.646621657411025	20.78425786614037	21.854838521991827	21.27067195637653	23.62200867430709	22.357883647849636	21.221799985363717	21.15034880297909	21.390929425616637		20.665449255405893	21.969506753412777	21.850224410048096	20.30342710184865	21.149348975454668	20.74471856210585		22.71977088558316	22.141252170940614	21.187622967942325		22.34508080838511	21.701017190017897	20.26960137990734	21.303559186621865	21.560709115317756	21.328828776632783	21.40026382846889	21.224466829742603	21.45832689430495		21.805581532435014	21.62213640311036		19.285161035496188		20.611734813840428		21.28721165341505	20.63638882890448	20.880634638882345
sp|Q96NU7|HUTI_HUMAN	19.929425434920336							20.62877341118157					18.8220736184103	20.43159343268187		23.103957014219457			19.79561236832889				20.332690305005297	20.205812812163213								20.713883058748987		20.832221423797595			19.50009917001194				19.78870348321146	18.294704264426866			19.26809319163601	20.206158649852984							20.37104667582034			18.44389900236988			19.308997098030524				20.44951358424349	19.943057147167657			19.87913996673469			19.008093189509164			20.82221037439929		18.355950963584217	19.634733967136			20.08213021585207			19.826753144068636		20.49064984634375										19.795090690325683	20.093764339141018		20.27467957979528					20.20092260598829		19.478901528967636	18.975527997671048						GO:0006548//histidine catabolic process;GO:0019556//histidine catabolic process to glutamate and formamide;GO:0019557//histidine catabolic process to glutamate and formate	GO:0016812//hydrolase activity, acting on carbon-nitrogen (but not peptide) bonds, in cyclic amides;GO:0050480//imidazolonepropionase activity;GO:0046872//metal ion binding	GO:0005737//cytoplasm;GO:0005829//cytosol	Hs22056401	847	1.2999999999999998e-245	KOG3968	Atrazine chlorohydrolase/guanine deaminase	FQ	Nucleotide transport and metabolism;Secondary metabolites biosynthesis, transport and catabolism	METABOLISM;METABOLISM	K01468|1|2.0e-244|848.6|hsa:144193|imidazolonepropionase [EC:3.5.2.7]
sp|Q96NZ9|PRAP1_HUMAN	23.09849282823788	22.42615471596365	21.118442616583863	24.3624014894464	21.8894712483964	21.512000445955174	24.04699491401521	24.045060353994693	23.347972449299483	24.080281744131785	21.485512850474475	21.921542651263294	23.64458907744195	22.964703128488186	22.212946754920363	20.39973873280275	23.30593793632293	24.78171003365689	22.521932148097388	22.38914638172348	23.992516786608785	22.74687389154888	24.52513517735622	20.703944142612876	23.78612889581896	23.187932736170485	22.429753061944336	23.373447468144946	23.96541479760319	22.67312103098153	24.004132704637914	23.653091605127607	23.394374706945417	23.6555024390235	24.187010820368272	23.76080547209965	23.60595743599253	22.887949898100192	22.77523701751556	20.703483929695143	21.8145973287116	23.01451504446287	21.18485293250176	21.668778474134687	22.812719610682297	21.278882341959324	23.144415992299653	22.28186145571216	21.891772984906854	23.712712376332224	23.012618485327025	24.0579515238383	24.203230268856537	23.256265703968985	22.74444746701609	22.08002318423758	21.946310452010916	21.731134104879267	23.74416110705878	24.572061931698183	23.08813313880059	21.69152491576613	22.213684197542563	23.32067800159636	22.41543335149856	23.10998569893742	22.954116431008188	23.31738046116931	25.532060843861075	20.933297322564027	21.64647438208644	20.423589395575338	22.06639697079462	20.949315526796735	24.36396308990624	24.44470270957987	19.73405993258542	24.101952315695705	22.31786347212674	23.66792522858438	23.715090966394005	23.514493657425987	25.23009897269225	22.686726275793816	23.528546936230143	21.37973884634157	22.837124172026535	24.49064402082248	21.78357505969831	23.260536529654484	23.97507297221079	23.18162723014584	25.06881321470012	22.82734543785759	23.175583872757688	22.864375307889983	23.261318947162128	22.939441675935715	23.69649805029231	22.75194768982703	24.848406135538788	24.80315333392824	25.27916308677597	25.44095034798719	24.28662693881741	25.663573455909766	26.266705558140863	24.989372154815875	26.48503927817708	25.63581213797641			GO:0005576//extracellular region									K21250|1|1.0e-86|323.2|hsa:118471|proline-rich acidic protein 1
sp|Q96P11|NSUN5_HUMAN			19.119086771049385							18.82726042409981						18.70052358351328																																	20.443382433254268																																																								20.690703867218648			19.420997645543025			GO:0070475//rRNA base methylation	GO:0008757//S-adenosylmethionine-dependent methyltransferase activity;GO:0008173//RNA methyltransferase activity;GO:0003723//RNA binding;GO:0008168//methyltransferase activity	GO:0005730//nucleolus;GO:0005634//nucleus	Hs8922322	859.8	2e-249	KOG2360	Proliferation-associated nucleolar protein (NOL1)	D	Cell cycle control, cell division, chromosome partitioning	CELLULAR PROCESSES AND SIGNALING	K15264|1|8.7e-248|859.8|hsa:55695|25S rRNA (cytosine2278-C5)-methyltransferase [EC:2.1.1.311]
sp|Q96P48|ARAP1_HUMAN	20.82846463858265	19.47070120282776			19.77071994268023	19.79747365883303	21.696683572075248			19.38219981060683	22.159283179117672	21.873511437988995	20.797300231001177		20.70706574379411	20.632262380692847	18.40494297626744		19.120589581210474			19.06676785609211		19.10546435420275		17.98029698135239							19.573903384090787				21.35965012595305	20.49832841916711		20.94316088590366	18.95333411232444		18.276691046199996						20.05008847235668		20.559262509118323	18.482792962501637	16.871230423225317	20.461778634754385			22.12230590513273	20.292045369478878	20.883118870118377			17.167990967411082	18.743391577933544	18.339032722760148		18.431771647964133								20.742057268526352	20.86823948587905		20.311948223289995	19.5389797598553	21.52088606848885		18.017088203246978	19.44327583220519		19.30999900677983			19.76052601438794		18.913784778351573					19.32546408917547	18.84882675460144		18.79254136140665	18.7544187702906		20.03102548514872		22.845501566649983	18.78837020350965	19.32536431756771	22.417692395648675	21.808156613308917	19.29592334230625	21.0050075578896	17.97974033409212	18.916821570318916	GO:0051056//regulation of small GTPase mediated signal transduction;GO:0030037//actin filament reorganization involved in cell cycle;GO:0007165//signal transduction;GO:0043547//positive regulation of GTPase activity;GO:0051497//negative regulation of stress fiber assembly;GO:0051491//positive regulation of filopodium assembly;GO:0045742//positive regulation of epidermal growth factor receptor signaling pathway;GO:0001921//positive regulation of receptor recycling;GO:0051270//regulation of cellular component movement;GO:0008360//regulation of cell shape	GO:0005547//phosphatidylinositol-3,4,5-trisphosphate binding;GO:0046872//metal ion binding;GO:0005096//GTPase activator activity;GO:0031702//type 1 angiotensin receptor binding	GO:0031410//cytoplasmic vesicle;GO:0005654//nucleoplasm;GO:0005794//Golgi apparatus;GO:0005886//plasma membrane;GO:0032580//Golgi cisterna membrane;GO:0043231//intracellular membrane-bounded organelle;GO:0005829//cytosol;GO:0005802//trans-Golgi network	Hs21264597	2437.5	0	KOG1117	Rho- and Arf-GTPase activating protein ARAP3	TZ	Signal transduction mechanisms;Cytoskeleton	CELLULAR PROCESSES AND SIGNALING;CELLULAR PROCESSES AND SIGNALING	K18439|1|0.0e+00|2951.8|hsa:116985|Arf-GAP with Rho-GAP domain, ANK repeat and PH domain-containing protein 1
sp|Q96P63|SPB12_HUMAN	20.118460811984228		20.02770352186234			19.31468412503837		20.600849286470197		19.21921010376518	19.932829554223357				22.269096558197308	19.66132057111325	20.256937783450088	20.303527774951014	19.32722912423525	19.66931866953581	19.85124279958625	23.852041309435943		18.984405698169244	19.600474835974754	18.337363879150885	17.797115695500445		19.224777873591343	20.63643160249627	19.84026331048133	18.457011698501383	20.777578350992204	19.90116443863816	20.78369684079302	19.819100282747787	19.33792032452509	21.503442512292068	18.56466654976374	20.25746686943634	19.325813129027686	21.35384502411509	19.67464652407964			19.212761723594497			20.217191367645253	20.78734563783404	19.427933231650105	19.912655738422817	19.86476119481947	19.796463292270616			19.822292306179012	19.76620564831431	19.794087273289477	20.29985628379091	23.95150601069951		20.518221364878343	19.556465343830485	20.13618323560439	20.072523159264108	20.143245443188924	22.93909231057188	19.47768501956952	19.42210364335435	20.19088165695485	19.68527088853679	21.182433151342654	20.36022543344932	18.8059243346498				21.2114874406701	21.28975870270478	20.441968944743124	21.246884999688923	20.740045828604423	20.94549794925658	19.50262140796631	19.861558984154417	20.68201151784853	20.11609338151268	19.74533001917305	19.413702846697205		20.20087862622332		20.18347543960695	20.76265462660118	20.396453654534085	20.78363201346792	20.07721088713544	20.38695107450008	20.84558540788546	20.249456049877825	20.157886553007295				18.64927547498544	20.47981192201473	19.7268798680687		20.161914743456784	GO:0043312//neutrophil degranulation;GO:0002244//hematopoietic progenitor cell differentiation;GO:0042177//negative regulation of protein catabolic process	GO:0004867//serine-type endopeptidase inhibitor activity;GO:0019899//enzyme binding	GO:0005737//cytoplasm;GO:0005615//extracellular space;GO:0101003//ficolin-1-rich granule membrane;GO:0005886//plasma membrane;GO:0070062//extracellular exosome	Hs17998551	813.9	1.1999999999999999e-235	KOG2392	Serpin	V	Defense mechanisms	CELLULAR PROCESSES AND SIGNALING	K13966|1|5.2e-234|813.9|hsa:89777|serpin B11/12
sp|Q96P70|IPO9_HUMAN	18.21872004227728			17.940779860425252						18.277672140676625		18.53192036370747				18.788751393123093	18.23653309118127	17.749643374434473				18.424543513381327	18.458843360307856	17.757193146545152	19.991074752162955					19.50027491591821	18.73115660063725			18.09763258572599		18.32769822595809											17.236847235503028			18.27894484408704	20.22013628196299	19.492576235936			18.09017529200991		17.81465230235952						17.66679871860913				18.931518859046168			18.660863717806613					17.830898119680334		18.455511415574765					18.39990018000309		16.77442570096885	16.2172758797863		18.936973087650205		18.64327859453049	17.874797470855043	18.779156947705506		18.924465662850817		17.74626568765684	17.597431015073013	18.352694191781485					19.40739834264249			18.7287858346606	17.735443475207436		18.54973275550385			GO:0006606//protein import into nucleus;GO:0006886//intracellular protein transport	GO:0008565//protein transporter activity;GO:0008536//Ran GTPase binding;GO:0042393//histone binding	GO:0005737//cytoplasm;GO:0016020//membrane;GO:0005634//nucleus;GO:0005635//nuclear envelope;GO:0005829//cytosol	Hs21361659	2053.5	0	KOG2274	Predicted importin 9	UY	Intracellular trafficking, secretion, and vesicular transport;Nuclear structure	CELLULAR PROCESSES AND SIGNALING;CELLULAR PROCESSES AND SIGNALING	K20224|1|0.0e+00|2053.5|cjc:100399531|importin-9
sp|Q96PB1|CASD1_HUMAN				20.547236187741422		18.988697980292937			20.725517451039718		18.65318735824893			18.314629212931287				17.869694241475234				19.099387990366644		17.917420231373054		20.8246837102482				20.3330590810986						18.817364230665792								18.618352171437117	20.584950330527267		17.724635194212407		19.33340697930177		18.12402094450676	19.96260556752725	19.57157601308988			18.598386154395687	18.46829042112894	19.864434898403573							18.54034762651648	19.62735599015265	20.188934773060367	19.03192519612327		17.954472887133992	19.34951858984224		19.389153266978266							20.14328269747325			19.163912845440585		22.77537271470032				19.321332490455116	19.594699024062734			18.744718052206203	19.251725579202628			18.018194518954683		18.731393909126595								19.55026039794458			17.602653660010404	GO:0005975//carbohydrate metabolic process	GO:0047186//N-acetylneuraminate 7-O(or 9-O)-acetyltransferase activity;GO:0016740//transferase activity	GO:0016021//integral component of membrane;GO:0030173//integral component of Golgi membrane	Hs21217557	1617.8	0	KOG1699	O-acetyltransferase	R	General function prediction only	POORLY CHARACTERIZED	K03377|1|0.0e+00|1619.8|hsa:64921|N-acetylneuraminate 9-O-acetyltransferase [EC:2.3.1.45]
sp|Q96PC5|MIA2_HUMAN		18.92742108649496	20.26400310949252				18.09692743572843			19.493484237749414								20.131466248394837					19.41848411097884																															19.55649166073104										18.241328500357145		20.46776264758329			17.973782486556956												18.9470203281572	19.141576481784256						17.87456586792343						16.796126478693864																	GO:0006888//ER to Golgi vesicle-mediated transport;GO:0035459//cargo loading into vesicle;GO:0042953//lipoprotein transport	GO:0042954//lipoprotein transporter activity	GO:0070971//endoplasmic reticulum exit site;GO:0016021//integral component of membrane;GO:0005789//endoplasmic reticulum membrane	YDL058w	90.5	2.4e-17	KOG0946	ER-Golgi vesicle-tethering protein p115	U	Intracellular trafficking, secretion, and vesicular transport	CELLULAR PROCESSES AND SIGNALING	K10352|1|2.7e-19|102.4|tut:107366371|myosin heavy chain!K20478|5|2.3e-18|99.4|lak:106158852|golgin subfamily B member 1
sp|Q96PD5|PGRP2_HUMAN	23.754009437406182	25.013703041504765	24.195421631632307	25.21395365288066	24.93559231456077	24.29194510944316	24.778277219146077	24.03577888485432	25.037926325536954	23.795821074075544	23.82211758705187	23.996043657496497	24.974613073121688	24.21680021665473	24.52009059949833	24.0173117231054	24.622331725158496	24.42911978743087	25.007678398319737	25.234825186603047	24.1011262506956	24.747153585888	24.363184680558547	24.403913168087488	25.33770341953413	25.39594188882564	24.825276141999534	23.99598319531224	24.856877486565413	24.91351120277075	24.355837350447118	25.24063958152441	24.187859520406946	23.681663405247484	24.167772494947112	24.42852710075113	24.73933929040581	24.036836695620224	24.615867106371127	24.345906408103072	24.5848791942958	23.93829777365973	23.85933944577045	24.425956508710176	24.41293149810957	23.99075355026401	23.93515558757308	24.372870059202796	24.345131754422635	25.05825593913116	24.645673151518714	24.94993362638901	24.751049922856915	24.705264230021047	25.050068115796403	24.23311995698617	24.48392075924468	24.863442171345064	23.85404942752122	24.238313867749117	23.844480806967837	23.29640302898609	24.88038627485573	26.056057438298584	24.09826195134513	23.733516234980176	24.39620922011707	24.99129549483757	25.077023324849733	25.434154384092867	25.132386577470776	24.35261591376675	23.283203877568283	23.5134837096916	24.100227029406746	24.49931289033113	24.064847456578025	25.119044289131985	24.701119047004244	25.16238700394769	24.801379076893312	25.483763759997085	25.14002401907022	24.716762920416617	25.153995356042778	24.22806872420957	24.672220462972604	24.59687666190314	23.9165541292706	24.853364330660924	24.21180312100296	24.415378074485652	24.739482988998432	24.45983137665808	24.38222228648028	24.37769902080281	24.404321873428103	24.344129385054927	24.91193529172364	24.215904333089323	25.625803866633124	26.831079337479736	26.009341023959724	24.57092182060268	26.109086671916355	26.34682451078586	26.31464758049444	26.888352750631984	27.309855901931265	25.81634591734448	GO:0044117//growth of symbiont in host;GO:0045087//innate immune response;GO:0019730//antimicrobial humoral response;GO:0032827//negative regulation of natural killer cell differentiation involved in immune response;GO:0050727//regulation of inflammatory response;GO:0016045//detection of bacterium;GO:0050830//defense response to Gram-positive bacterium;GO:0009253//peptidoglycan catabolic process;GO:0032689//negative regulation of interferon-gamma production;GO:0001519//peptide amidation	GO:0008745//N-acetylmuramoyl-L-alanine amidase activity;GO:0008270//zinc ion binding;GO:0016019//peptidoglycan receptor activity;GO:0042834//peptidoglycan binding	GO:0016020//membrane;GO:0005622//intracellular;GO:0005576//extracellular region;GO:0070062//extracellular exosome									K01446|1|0.0e+00|1179.5|hsa:114770|peptidoglycan recognition protein
tr|Q96PF6|Q96PF6_HUMAN	22.68921401175185	23.44118713715908	21.880924795281988	23.09105394221139	22.64803610237351	22.9414569937395	23.100511666682248	22.503813813014084	23.29983183947602	22.352818730355036	22.70678228469804	22.205562914067716	22.80888877079994	22.56761245876048	23.11525818240816	21.909735272468133	23.21943146358597	22.25393080622078	23.4409219349432	23.70970264568305	21.532091490239534	23.0698678009864	23.074135880453277	21.887035772696656	23.17126027115293	23.796173438900908	21.30120026691121	23.19405552765895	23.680081529115075	24.03098419193775	23.71253202452752	24.18398795723297	23.364211481050432	22.51034914804653	24.1715845405314	23.429082789340196	24.28161586986199	23.48311883027836	23.63403593284908	22.47456156533448	23.105776426557394	22.159436452826466	23.310646601870104	24.28815476607178	23.1330328679986	23.34689006701448	23.582305324929173	22.805987987595767	22.921698477857543	23.587457127623438	22.7884705986631	23.200182910460743	23.265997684369697	23.35623529996001	23.149969939161604	22.362169686295715	22.203595608141825	23.175919098022877	22.50877153890801	23.27787093877021	23.384068519719214	22.774021427209348	22.32243085548589	24.263597287223245	22.62242580180044	23.004960556569152	22.57817658587914	23.75593073098541	23.28342322779658	23.35438067462356	22.84935463575732	23.368954498910277	22.99538335296788	22.541551285033023	22.53069066852736	22.799248165949788	22.885742343214392	22.246361857168647	22.7916102520232	23.20031323978424	22.88434109951612	21.417568380446014	23.985470773161406	23.14126462384577	24.21240790499993	22.29857196414619	21.312649923203523	23.86159929440908	22.91481267068046	23.07606759549324	23.578341663175205	22.543707664762323	23.68637233613788	22.88318517150741	23.01893739887884	22.9242260475186	22.91863182388324	23.033688335635887	23.015712667500328	22.611069647270885	23.822420083295693	22.228593819661924	22.31704153995921	21.89409665784712	23.031355372500936	21.928727828609503	21.490773724749147	22.54727935239686	22.81144846754494	23.04327352974351												K06553|1|2.0e-13|79.3|cpic:101936611|pre-B lymphocyte gene!K06554|4|5.8e-13|77.8|bta:789205|immunoglobulin lambda-like polypeptide 1
sp|Q96PI1|SPRR4_HUMAN																						24.83146568211094				19.948051607876373																																																																				20.815426822567343	20.95174665547012	20.619831353583432				19.656951034934146											GO:0018149//peptide cross-linking;GO:0030216//keratinocyte differentiation;GO:0031424//keratinization	GO:0005198//structural molecule activity	GO:0005737//cytoplasm;GO:0005938//cell cortex;GO:0001533//cornified envelope
sp|Q96PK6|RBM14_HUMAN	19.28577299223179									19.45745725763376			19.77731611253444			21.03855925534069		19.90447580257448			20.96804822361588	17.94685999753728										17.55882465236259	17.757894534929953			18.32433747734837	19.91078872420621		17.964055770913713						18.5035083694184		20.504564928223164		19.2246083070468				16.96413569248913		18.960288491433094		18.470509124255525							18.64414368350585		19.36645456547829		18.993345175714648	18.627560648344293						19.358035238261188		19.4878644256759					19.91331641069909					18.76822890855811				18.65717382497038		20.382249164706625		20.332821974967377				17.901609370714077	20.997754187245505	19.15950596492072	19.843104939626823	18.767580573901828	19.67533687676818	20.956710043357667	20.540595245976245	19.18216038758228	21.73040165622075	19.77431176643372	19.42215736647064	GO:0098534//centriole assembly;GO:0030520//intracellular estrogen receptor signaling pathway;GO:0042921//glucocorticoid receptor signaling pathway;GO:0016575//histone deacetylation;GO:0006260//DNA replication;GO:0002218//activation of innate immune response;GO:0006351//transcription, DNA-templated;GO:0006281//DNA repair;GO:0045087//innate immune response;GO:0046600//negative regulation of centriole replication;GO:0006310//DNA recombination;GO:0009725//response to hormone;GO:0006355//regulation of transcription, DNA-templated;GO:0045944//positive regulation of transcription from RNA polymerase II promoter;GO:0060395//SMAD protein signal transduction	GO:0030374//ligand-dependent nuclear receptor transcription coactivator activity;GO:0001104//RNA polymerase II transcription cofactor activity;GO:0030674//protein binding, bridging;GO:0003723//RNA binding	GO:0016592//mediator complex;GO:0005737//cytoplasm;GO:0005730//nucleolus;GO:0005634//nucleus;GO:0030529//intracellular ribonucleoprotein complex;GO:0016607//nuclear speck;GO:0005667//transcription factor complex	Hs13899354	141.7	4.4e-33	KOG0109	RNA-binding protein LARK, contains RRM and retroviral-type Zn-finger domains	AR	RNA processing and modification;General function prediction only	INFORMATION STORAGE AND PROCESSING;POORLY CHARACTERIZED	K13189|1|0.0e+00|1311.2|mcf:102119624|RNA-binding protein 14
sp|Q96PL1|SG3A2_HUMAN	24.14794044735173	23.705941427677843	23.408498247165745		23.07399087675728	23.295288663859203	22.30121596022712	23.233239350714285	22.221455768786047	23.5973660766477	22.748884224315063	25.520055665684307	22.57066345858456	22.97889058313548	23.689949449023636	25.074542848938663	22.51074158283919	23.30101436130796	23.60665575120855	22.293488100374063	23.22159678118528	23.02591910245309	25.06305321331256	24.79587746223055	23.456023355818505	23.506726744241824	24.90176429288793	22.587999523963816	21.09697232049911	23.74838871694907	21.94944766691182		23.677116583056065	23.89478727436912	23.254244692135988	23.21000610032309	23.07892050672529	23.099107523478533	23.86079486500279	21.1381656316242	23.06509694145029	21.88858809514197	22.90898143680248	23.699156430794904	23.94854505254508	22.779109025914163	22.364633713245496	22.01070245892138	23.15743728320604	20.133145102100112	23.360470261116863	22.46236973251664	22.3344528679141	22.696662164940808	21.18306320505802	22.437070137091894	24.35019473263501	23.19484847349793	21.731713803580504	22.170784349457804	21.40679857443302	21.43719578660594	21.649849098208097	21.65452001399922	23.4334704963658	21.29791694143864	21.910876412589243	21.29002389200252	23.78434613310486	24.056281238478377	23.68561969529817	22.61775210364133	23.80289467701383	23.56339002532127	21.784349617243123	21.788807903461443	25.208234783806883	23.108676642918617	23.84182245411298	21.715078660931745	24.2671944353278	25.902423358763496	22.355381643516143	23.392857268503803	22.26751596727845	24.4317524175072	24.164921574055477	23.352669330481103	22.259498713908	22.239019826392106	22.43681319894313	23.64942487429515	21.303914249648376	23.31921123151974	23.767208296420208	23.20369382887889	23.443100211328023	23.40115196223652	22.27247068819044	21.47009418570144	23.496839361528757	22.73374287676772	23.92859889042018	21.036935686375	22.58158200200083	24.96757596503075	21.763478742241865	24.850939182501516	25.236991873781992	24.024586090041264	GO:0006898//receptor-mediated endocytosis		GO:0005576//extracellular region;GO:0071682//endocytic vesicle lumen
sp|Q96PL5|ERMAP_HUMAN																	19.48031028660426																														19.59749295090579								17.661852789177512																																								17.03612385305756													19.036724959975636					GO:0005737//cytoplasm;GO:0016021//integral component of membrane;GO:0005886//plasma membrane	Hs19923536	964.1	8.4e-281	KOG2177	Predicted E3 ubiquitin ligase	O	Posttranslational modification, protein turnover, chaperones	CELLULAR PROCESSES AND SIGNALING	K06712|1|3.6e-279|964.1|hsa:114625|butyrophilin
sp|Q96PM9|Z385A_HUMAN	22.168792693869644			21.10927991833321	19.78378577119038	21.41452436821856	20.58033410292369		20.59464250822395	20.480625739910284	21.32323058118452		21.666305406983827	20.06507037334154	20.83920801129588		20.852932129395334	20.67671633039376	20.893723255259506	20.85761552094356		20.42189422029312		19.959413510302504	19.232327302983848			21.474013363981616	20.405750004315127	20.602670312665435	20.74851203683999	21.160395448943216	20.773216814687547	20.13917191164124		20.1436962574021	20.11325033346024	20.386307014638124		20.25581196141984	20.772744234458315	19.857726212536395	21.190857586466183	20.08226909932039	20.562613295257567			20.0707272299936	21.159540237808063	20.829570181704582	19.43515255894181	20.276745157674963	19.634688349958143	20.229028735589896	20.3837979195857	21.437703799089874			20.071427647936307	19.892142140255466	19.646175194509755		21.18042932095509	20.98971954451512	21.547530767425968	21.482051703163567	21.74409165245056		21.571677056520304	20.852698846289623	21.26891200019796			21.253781633968583			20.34548747636772	20.95841035452088		20.813298210991174	21.11472504519394	19.593169686729684	21.237096380417785	20.58298152887199		21.464857822690192	21.186452880092943	21.697079139656157	21.20429111809343	20.780589818023994	20.21008495101425	20.36918314534008	21.619327846146668	20.45580457368135	20.19387632337999	20.25978295504296	20.41497294229069	20.2946023997479	21.523982871473336	21.743765310730744	22.042515100046742	20.072842422001948	20.657826440540926	20.92175104722151	20.06010229024464	19.757595882832582	21.77708687520245	19.968595028276177	20.4158473342952	21.07847741307467	GO:0007599//hemostasis;GO:1902164//positive regulation of DNA damage response, signal transduction by p53 class mediator resulting in transcription of p21 class mediator;GO:1902166//negative regulation of intrinsic apoptotic signaling pathway in response to DNA damage by p53 class mediator;GO:0030220//platelet formation;GO:0007611//learning or memory;GO:0070889//platelet alpha granule organization;GO:0072332//intrinsic apoptotic signaling pathway by p53 class mediator;GO:0035855//megakaryocyte development;GO:0010609//mRNA localization resulting in posttranscriptional regulation of gene expression;GO:0045600//positive regulation of fat cell differentiation;GO:2000765//regulation of cytoplasmic translation;GO:1901796//regulation of signal transduction by p53 class mediator;GO:0007626//locomotory behavior;GO:0006915//apoptotic process;GO:0006974//cellular response to DNA damage stimulus;GO:0006977//DNA damage response, signal transduction by p53 class mediator resulting in cell cycle arrest;GO:0006355//regulation of transcription, DNA-templated;GO:0006351//transcription, DNA-templated	GO:0008270//zinc ion binding;GO:0003677//DNA binding;GO:0003730//mRNA 3'-UTR binding;GO:0003723//RNA binding;GO:0002039//p53 binding	GO:0030425//dendrite;GO:0005737//cytoplasm;GO:0005730//nucleolus;GO:0005654//nucleoplasm;GO:0043025//neuronal cell body;GO:0000790//nuclear chromatin									K10137|1|3.1e-10|70.5|egz:104129990|zinc finger, matrin type 3
sp|Q96PP9|GBP4_HUMAN																																																											18.30337058693131																																											18.90044043662773		17.177188289868056		18.35246025827029		18.734436372801657				GO:0005525//GTP binding;GO:0003924//GTPase activity	GO:0005634//nucleus;GO:0048471//perinuclear region of cytoplasm;GO:0000139//Golgi membrane	Hs16418423	1254.6	0	KOG2037	Guanylate-binding protein	R	General function prediction only	POORLY CHARACTERIZED	K20899|1|0.0e+00|1265.0|hsa:115361|guanylate-binding protein 1/3/4/7
sp|Q96PU8|QKI_HUMAN	18.58631085012273																																												18.11838016615389																																																												20.076491940807863	18.409448694474936		19.08863172607747			GO:0001570//vasculogenesis;GO:0042692//muscle cell differentiation;GO:0042552//myelination;GO:0030154//cell differentiation;GO:0008380//RNA splicing;GO:0061158//3'-UTR-mediated mRNA destabilization;GO:0010628//positive regulation of gene expression;GO:0007286//spermatid development;GO:0006417//regulation of translation;GO:0042759//long-chain fatty acid biosynthetic process;GO:0051028//mRNA transport;GO:0007275//multicellular organism development;GO:0008366//axon ensheathment;GO:0006397//mRNA processing	GO:0017124//SH3 domain binding;GO:0003723//RNA binding;GO:0003729//mRNA binding	GO:0005737//cytoplasm;GO:0005634//nucleus	Hs22058283	683.3	2.1000000000000001e-196	KOG1588	RNA-binding protein Sam68 and related KH domain proteins	A	RNA processing and modification	INFORMATION STORAGE AND PROCESSING	K14945|1|8.9e-195|683.3|ecb:100033866|protein quaking
sp|Q96Q05|TPPC9_HUMAN																																																																																																						18.21850327537921									GO:0048208//COPII vesicle coating;GO:0051092//positive regulation of NF-kappaB transcription factor activity;GO:0061024//membrane organization;GO:0030182//neuron differentiation;GO:0021987//cerebral cortex development	GO:0017112//Rab guanyl-nucleotide exchange factor activity	GO:0005783//endoplasmic reticulum;GO:0030008//TRAPP complex;GO:0005829//cytosol;GO:0005802//trans-Golgi network;GO:0000139//Golgi membrane	7298694	371.7	4.5e-102	KOG1953	Targeting complex (TRAPP) subunit	U	Intracellular trafficking, secretion, and vesicular transport	CELLULAR PROCESSES AND SIGNALING	K20306|1|0.0e+00|2312.7|hsa:83696|trafficking protein particle complex subunit 9
sp|Q96Q06|PLIN4_HUMAN	20.91683417253157	22.38888632220311	21.549491307035023	21.829813436977293	21.248873455810276	22.195658938823296		21.56893483546333	21.8323559938271	22.482370945730448	21.329862793645702	22.946991323709693	22.861970826645617	22.901764943140407	21.795515128175023	22.2412989945756	20.467744746922545	23.527839281776963	22.87788187211006	21.655814120369	22.046864107553752	20.760212129501213	21.953944929458064	23.88293227545491	21.169842984906413	21.49034065262352	22.493947964843247	22.016579376109817	21.00586550021044	21.581878355514903	22.72030118545165	22.709405736723607	22.110351074363702	21.143411629595946	21.91279685640912	21.36768463182769	21.248914248528997	22.554496626054657	21.51439079758088	22.47087687731276	22.044311055431567	20.825931382912373	21.750926495765466	21.279627202001794	21.226266114715727	21.03471901593005	20.96550768913078	21.656119023323747	22.99425979202798	22.21212131336665	23.14277912885173	21.78311383631365	21.749881345950836	21.70334812843669	21.33116545293305	20.139540363916765	21.570053372667516	20.975640732125765	23.31729234499081	21.85179420751092	22.016659514457864	20.505483202261587	23.97046493984534	21.63173661835493	23.264298463404955	22.1617841768047	21.961791436499635	22.267979600523827	22.59045632939438	21.51534144208064	23.056995040347896	22.967481378272023	21.97201805213537	21.51143138471601	22.82882556656153	21.42097852759315	22.095395548074205	21.121119432819693	22.43087398290602	21.96866096630282	21.868312165294096	21.667503313242246	21.848414614054278	21.354788145376677	21.34735611934813	21.67394842566824	21.150093204086343	21.39253413740528	21.713699938201053	21.693218610433224	22.70984635567425	22.27884103287006	22.2460973896067	21.672816740710218	21.70055362420066	21.981876035259702	22.003311721995168	21.831514165418437	20.790743757491164	22.537840002459003	22.37240544963227	21.650950635643134	21.378576300523868	23.20215389628297	22.946654252165008	22.546513477845995	23.192086722973936	22.422384893109008	22.629547218518653	20.78547114614909			GO:0005829//cytosol;GO:0005811//lipid droplet;GO:0043231//intracellular membrane-bounded organelle;GO:0005886//plasma membrane									K20254|1|0.0e+00|2604.7|hsa:729359|perilipin-4
sp|Q96Q11|TRNT1_HUMAN	21.82495061203601							20.379294988835134	21.87649598885936		21.81063411351554				20.918176261469117			21.13190698155362					20.28214284202529	21.509371859164816											21.86065025841701				21.597095202090173	21.72160701525117												21.053700386091787																								20.868582038138527															21.271132577465693														19.50160952408301			19.2415978892242			GO:0006396//RNA processing;GO:1990180//mitochondrial tRNA 3'-end processing;GO:0001680//tRNA 3'-terminal CCA addition;GO:0042780//tRNA 3'-end processing	GO:0052927//CTP:tRNA cytidylyltransferase activity;GO:0016779//nucleotidyltransferase activity;GO:0000049//tRNA binding;GO:0034062//5'-3' RNA polymerase activity;GO:0003723//RNA binding;GO:0052929//ATP:3'-cytidine-cytidine-tRNA adenylyltransferase activity;GO:0005524//ATP binding;GO:0052928//CTP:3'-cytidine-tRNA cytidylyltransferase activity	GO:0005739//mitochondrion;GO:0005622//intracellular;GO:0005654//nucleoplasm;GO:0005759//mitochondrial matrix	Hs7705763	813.9	1.3e-235	KOG2159	tRNA nucleotidyltransferase/poly(A) polymerase	J	Translation, ribosomal structure and biogenesis	INFORMATION STORAGE AND PROCESSING	K00974|1|4.8e-254|880.6|hsa:51095|tRNA nucleotidyltransferase (CCA-adding enzyme) [EC:2.7.7.72 3.1.3.- 3.1.4.-]
sp|Q96QA5|GSDMA_HUMAN						19.907048525195297			17.37360896020769		20.93604099633972		20.242414504085268		19.38929069680426			19.590615880073724		17.29540544262192	19.59941886824569	24.10411944986098	19.12404125479207	18.49561167295173	16.843640507056147			16.766618773442712		19.040070689827694				17.862987640035634	17.66306139845059	18.29388017819102		18.61469466409884	18.76809508572165	19.087849040742785		18.550749205837004		17.117848260456295	17.949457033326915		18.148082666513314		19.80526728849505				19.01134788407676	18.558482569637142		19.43582448685242	17.2700197901903	19.687501836698274	17.143372186315965		22.58408191865287		17.574866758648984				18.505066703775515	20.564222286460875									16.91189584967012	15.702229131795177	17.80989207865081		19.42225928838258	16.638579840016448	16.857744037713957	22.49719392831854				19.416964316626785		18.551528039225392		19.78124219347312	17.679166712513275	18.6003711332961	19.886232381128067	19.53428104392054	20.090905660863022	19.30606870887077	18.267482787589	18.638434500194528	17.996604180438656	18.399303102226927				17.132923957227078			16.98844795378987	17.671638937165383	GO:0006915//apoptotic process		GO:0005829//cytosol;GO:0048471//perinuclear region of cytoplasm;GO:0005886//plasma membrane									K22141|1|3.9e-251|870.9|hsa:284110|gasdermin-A
sp|Q96QC0|PP1RA_HUMAN																																																																																																									17.073252363949013			18.00274632616247			GO:0006606//protein import into nucleus	GO:0004864//protein phosphatase inhibitor activity;GO:0003723//RNA binding;GO:0003677//DNA binding;GO:0046872//metal ion binding	GO:0016604//nuclear body;GO:0005634//nucleus;GO:0005654//nucleoplasm;GO:0000785//chromatin;GO:0072357//PTW/PP1 phosphatase complex;GO:0000784//nuclear chromosome, telomeric region	CE14365	131.7	6.4e-30	KOG3544	Collagens (type IV and type XIII), and related proteins	W	Extracellular structures	CELLULAR PROCESSES AND SIGNALING	K17552|1|0.0e+00|1999.6|hsa:5514|protein phosphatase 1 regulatory subunit 10
sp|Q96QF0|RAB3I_HUMAN																																																																																																									18.155329572100197	17.217658128124043					GO:0006893//Golgi to plasma membrane transport;GO:0060271//cilium assembly;GO:0006612//protein targeting to membrane;GO:0061024//membrane organization;GO:0033365//protein localization to organelle;GO:0097711//ciliary basal body-plasma membrane docking	GO:0017112//Rab guanyl-nucleotide exchange factor activity;GO:0042802//identical protein binding	GO:0005856//cytoskeleton;GO:0036064//ciliary basal body;GO:0030027//lamellipodium;GO:0005813//centrosome;GO:0005634//nucleus;GO:0005829//cytosol	Hs11967995	905.6	3.6e-263	KOG4324	Guanine nucleotide exchange factor	U	Intracellular trafficking, secretion, and vesicular transport	CELLULAR PROCESSES AND SIGNALING	K16779|1|7.8e-274|946.4|hsa:117177|Rab-3A-interacting protein
sp|Q96QH2|PRAM_HUMAN	19.235081804258574	17.316406956819975	20.20369315741832		19.49347631225919		19.596976273636415	20.146415114523467		21.12387479275498		20.797056778556904	20.12449045845183			22.07947308426297		19.376841716303225	19.469015616033342		19.983290564024657				19.70451860008453				19.650070129541938	17.865501676440612	18.78826229337588			18.549077988709293	19.51715697626412	22.22875793797301	19.366939914789867		19.299377204280365		19.20425690208838		19.131451317690868	18.82054263918525					20.68993251776876	22.197680839298496	17.998010177781307	19.228733316832503	18.94415645831827				18.95872021251327	18.07968861523701	19.10221779063553		19.069906148718			18.798214287123688	21.16650442248489		19.278534454005843			18.913246170496656	18.444964873353836				19.780361875680203		20.448900904843462	20.65515048387526	20.244594615131515	20.10709437199836		19.131795994920644		18.91575245840889			21.571296083365844				21.742002742494737				19.04078719424442		18.63899044127629	19.48108603628163		19.23475477184355	19.982637144665865	18.1359184658686		20.683963314316102	23.55300921396752	18.596822729167837	19.13066878115024	22.82204140986723		18.74201452127711	GO:0007229//integrin-mediated signaling pathway;GO:0043313//regulation of neutrophil degranulation;GO:0007165//signal transduction	GO:0008289//lipid binding;GO:0019901//protein kinase binding	GO:0043234//protein complex	Hs19747267	107.8	7e-23	KOG0613	Projectin/twitchin and related proteins	Z	Cytoskeleton	CELLULAR PROCESSES AND SIGNALING	K19994|1|0.0e+00|1391.7|hsa:84106|PML-RARA-regulated adapter molecule 1
sp|Q96QK1|VPS35_HUMAN	19.03876903020028	18.583040975316127	19.700568779719163							19.47725215731741	20.491766275835776		17.57530303300007	19.488792918927363		19.70567949801871	19.846191038847337	20.316404318702755	21.745783617458017		18.86020903013056	20.14276589736073	18.667303476299715					18.46769140355732		19.153717385474565	19.223940459507244	17.499554804820345		18.785002248023503	17.97359717455353					18.14809210571389	16.77208613391084						17.61520686190129		19.853456901721035	18.702160299213038			17.64380534349753					19.01118798282904	18.65165514454348		19.643537316440483		19.77118703298417	18.119805329725736	20.083943823841302	18.339497323053777	18.84845773459716			19.311713414397254	18.81973850241895	19.32432551982728			19.933016253278083		19.89733401759841	19.66655434899287	18.86942271553369	18.527961643586718		19.88152450888621			19.200987549198008		19.679189445917576		19.786127740526783	19.63328227531197	20.14867605131099		20.54353802009155	17.67850053480567	18.913848065071576	18.36146207633274	20.386270571104877		19.41463180537376	21.60492919707806	18.792153913927205	20.815126320841117	18.41851650698344	18.819104458437767	23.79233297410725	19.73987396603884	18.97346567195847	21.920049743621437	18.92599581619216		GO:0031647//regulation of protein stability;GO:0090263//positive regulation of canonical Wnt signaling pathway;GO:1905606//regulation of presynapse assembly;GO:0010629//negative regulation of gene expression;GO:0010628//positive regulation of gene expression;GO:0010821//regulation of mitochondrion organization;GO:0007040//lysosome organization;GO:0050728//negative regulation of inflammatory response;GO:0043653//mitochondrial fragmentation involved in apoptotic process;GO:0006886//intracellular protein transport;GO:0045056//transcytosis;GO:0090141//positive regulation of mitochondrial fission;GO:0061357//positive regulation of Wnt protein secretion;GO:1990126//retrograde transport, endosome to plasma membrane;GO:1903828//negative regulation of cellular protein localization;GO:0016241//regulation of macroautophagy;GO:1903181//positive regulation of dopamine biosynthetic process;GO:1903364//positive regulation of cellular protein catabolic process;GO:0050882//voluntary musculoskeletal movement;GO:0060548//negative regulation of cell death;GO:0060161//positive regulation of dopamine receptor signaling pathway;GO:0099639//neurotransmitter receptor transport, endosome to plasma membrane;GO:1905166//negative regulation of lysosomal protein catabolic process;GO:0042147//retrograde transport, endosome to Golgi;GO:1901215//negative regulation of neuron death;GO:0099074//mitochondrion to lysosome transport;GO:0032268//regulation of cellular protein metabolic process;GO:0031648//protein destabilization;GO:2000331//regulation of terminal button organization;GO:1902950//regulation of dendritic spine maintenance;GO:0016055//Wnt signaling pathway;GO:1902823//negative regulation of late endosome to lysosome transport;GO:0032463//negative regulation of protein homooligomerization;GO:0033365//protein localization to organelle;GO:0090326//positive regulation of locomotion involved in locomotory behavior	GO:0008565//protein transporter activity;GO:0031748//D1 dopamine receptor binding	GO:0097422//tubular endosome;GO:0010008//endosome membrane;GO:0005764//lysosome;GO:0070062//extracellular exosome;GO:0005770//late endosome;GO:0005739//mitochondrion;GO:0043005//neuron projection;GO:0048471//perinuclear region of cytoplasm;GO:0043025//neuronal cell body;GO:0014069//postsynaptic density;GO:0099073//mitochondrion-derived vesicle;GO:0005829//cytosol;GO:0030904//retromer complex;GO:0005765//lysosomal membrane;GO:0030906//retromer, cargo-selective complex;GO:0005768//endosome;GO:0005769//early endosome	Hs17999541	1578.9	0	KOG1107	Membrane coat complex Retromer, subunit VPS35	U	Intracellular trafficking, secretion, and vesicular transport	CELLULAR PROCESSES AND SIGNALING	K18468|1|0.0e+00|1578.9|hsa:55737|vacuolar protein sorting-associated protein 35
sp|Q96QR1|SG3A1_HUMAN	22.65501696692186	24.234010248765085	25.315841814806745	23.545204727897637	22.37857696972015	24.436576928056184	23.535479867139426	24.508815546154544	23.63521174824885	26.24938419824446	23.61929130013116	25.843149742957472	23.476736148294076	24.802199183155324	23.88552195549271	25.54467500068692	24.026177775190774	23.893118128821914	24.8910608866179	21.43708035608563	22.818936989941218	23.1072512675194	25.030564292586863	25.66742374427594	23.562387817916747	23.93130548347754	23.749884910061517	24.664770168804765	25.684987557850263	23.200543272711624	24.67344953249763	23.16906981163656	23.803907018388944	24.14477226288427	23.974044204334103	24.09232642598156	24.6267507359657	25.56682165610518	26.148144083151536	24.080651901742595	24.59500667596853	24.316294374322304	23.788241398897643	24.646481937046996	25.434261828459245	24.69720331492301	26.47027732050695	22.94156697694553	23.965347382375825	23.316662844125435	24.492924603111398	24.23906636552465	25.30162828954308	24.65586176492985	23.196939853572733	25.26923972649634	24.236775462242218	24.90933086525968	24.100365504782484	25.142837027530867	24.08538828812669	20.916888660449704	24.634545907634685	23.92805578603657	24.28763095858268	23.46034572102055	23.32346452760621	25.485700947924983	25.987682639049147	22.83980702857664	22.546008824065694	24.08391906783281	27.340420427134504	24.39353407928197	24.862650620885667	23.22875313241829	25.51883152375624	24.16409748577098	24.46718249071896	23.65034232530979	25.355639487802407	24.324628736656443	24.87099315658721	23.846204409815105	23.87535250723022	25.86144884451189	23.74054107741104	24.31568341623772	23.596208440778334	24.919918289318574	24.02225166037122	24.7041057116611	24.793416716143128	24.586351449700476	24.51871480052417	24.587168598543627	24.743895798572996	24.721727338167824	24.02470207038124	24.16817613229447	24.30278786412944	22.45686705595869	24.039090409036483	23.43382640514443	24.21160086872159	24.614758614637744	24.163364593445174	24.293906314668803	25.51301435680904	24.82711834419108	GO:0042127//regulation of cell proliferation;GO:0030308//negative regulation of cell growth;GO:1901741//positive regulation of myoblast fusion	GO:0005125//cytokine activity	GO:0005615//extracellular space;GO:0070062//extracellular exosome
sp|Q96QR8|PURB_HUMAN	18.560994955853484									19.253687413186714					18.206301154671657	19.44102228130739						19.641822805537164				17.517154375462557					19.209290166862612		20.071327414294103		19.821518291786045						18.32952660556711								19.32951923929525			19.97954782348122	18.69566290041713				20.095057125850904			20.002582155165864	20.35845048913901	17.354392679711555					18.618766469573178								21.339711095177694		19.27423421431256					18.389809454622306			16.027712171248652						18.291313675651487								18.06934206202101			21.779287375406952		20.419973403305256	21.28018058732874	21.63517796546956					GO:0030154//cell differentiation;GO:0006268//DNA unwinding involved in DNA replication;GO:0008283//cell proliferation;GO:0006915//apoptotic process;GO:0045892//negative regulation of transcription, DNA-templated;GO:0000122//negative regulation of transcription from RNA polymerase II promoter;GO:0006351//transcription, DNA-templated;GO:0045637//regulation of myeloid cell differentiation	GO:0000900//translation repressor activity, nucleic acid binding;GO:0003690//double-stranded DNA binding;GO:0003691//double-stranded telomeric DNA binding;GO:0003697//single-stranded DNA binding;GO:0000977//RNA polymerase II regulatory region sequence-specific DNA binding;GO:0032422//purine-rich negative regulatory element binding;GO:0008134//transcription factor binding;GO:0046332//SMAD binding;GO:0001227//transcriptional repressor activity, RNA polymerase II transcription regulatory region sequence-specific DNA binding;GO:0003700//DNA binding transcription factor activity;GO:0003723//RNA binding;GO:0003729//mRNA binding	GO:0005634//nucleus;GO:0005662//DNA replication factor A complex	Hs15147219	635.6	4.5000000000000005e-182	KOG3074	Transcriptional regulator of the PUR family, single-stranded-DNA-binding	K	Transcription	INFORMATION STORAGE AND PROCESSING	K21799|1|1.9e-180|635.6|hsa:5814|transcriptional activator protein Pur-beta
tr|Q96QS0|Q96QS0_HUMAN							20.68189555968724	20.641851788057263						21.14041551395792										20.700011627589							19.55596432556486	19.74608823428086													20.42240749391092	19.06603986399736							20.770848179748526		18.201079186186785									18.285109802263808																					20.70606773815049																23.456764913738823			20.29459062648033	19.63638467534434	19.89818643914209																K06856|1|9.3e-38|160.6|cge:100760083|immunoglobulin heavy chain
sp|Q96QU8|XPO6_HUMAN	17.350696076696234												17.622340362631974																																				18.619701590432893																						18.80989048223785						17.895014493352175																						19.91270083866021			18.98688962529626			21.05900146371486	18.095338558577183		19.44752683157042			GO:0006611//protein export from nucleus	GO:0008565//protein transporter activity;GO:0008536//Ran GTPase binding	GO:0005737//cytoplasm;GO:0005730//nucleolus;GO:0005634//nucleus;GO:0005886//plasma membrane;GO:0005829//cytosol	Hs20562336	2104.7	0	KOG2020	Nuclear transport receptor CRM1/MSN5 (importin beta superfamily)	YU	Nuclear structure;Intracellular trafficking, secretion, and vesicular transport	CELLULAR PROCESSES AND SIGNALING;CELLULAR PROCESSES AND SIGNALING	K04613|1|1.8e-18|99.4|tup:102501634|vomeronasal 2 receptor!K22369|2|2.2e-16|92.4|crg:105335977|epoxide hydrolase 4 [EC:3.3.-.-]!K13237|3|6.9e-10|70.9|acyg:106033348|peroxisomal 2,4-dienoyl-CoA reductase [EC:1.3.1.34]
sp|Q96QV1|HHIP_HUMAN	19.766053235022127	18.84270480226278	18.94315903580208	19.04135996303138	18.623610526451003		19.256267611994613	19.17314744992828	19.1666522572195	18.49139024446364	19.054522507244467	18.91353051861723	19.48436810911349	19.31811116254884	20.20335806111866	19.601348692708957	17.13041928382571	20.848256758511106	20.267642955632084	18.90633700566349	19.07973355171908	19.57773822366717		18.263401420192025	19.22929489837568	19.181313804251023	16.835646458270954	20.26153959444128	19.276492569924606	20.25482268124805	19.03842802249212	19.66281592818825	19.22592363049197	19.638620248055304	19.542829507121517	19.1643308890204		19.5881278146046	19.30442653726323	19.681651868892125	20.119550136385698	19.65112476478071	19.233197230772063	20.38665317748523	19.031772456983987	18.495142463257437	19.69704320159382		18.56469874542466	19.182367182612644	19.473746242467204	18.60645616512477	18.432686282131797	19.11021889794922	18.692405402977823	19.750138758842084	20.72972890317096	18.237747517909465	19.71848049753324	19.9942947044996	19.02979349344813	19.43655216556729	20.082225066488228	20.64838871178221	19.394394947466523	19.94918724414463		19.251527464113263		18.933066671619574			19.85984187542501	18.955379901524097	19.89688463027642	19.56720454989821	19.378696168287075	20.22101118946441	21.058997361552617	19.11749641357221	19.356642835258583	18.948532503682674	19.823451028150902	19.286232644923302	17.106243128247502			19.72816573835438		19.18809006095333		19.7997859587687	20.536038915773613	19.45031012078816	18.99724599636955	19.16649165373144	18.74548245962666	19.771125701003093			19.167996091826566	19.500469411705936	19.26505255953997	18.8484451382094	19.19790701927272	19.513054855291884	19.860743049777454	19.62140297294701	20.32967350436972	20.05685583894558	GO:0048705//skeletal system morphogenesis;GO:0009953//dorsal/ventral pattern formation;GO:0009968//negative regulation of signal transduction;GO:0007224//smoothened signaling pathway;GO:0043066//negative regulation of apoptotic process;GO:0040036//regulation of fibroblast growth factor receptor signaling pathway;GO:0045879//negative regulation of smoothened signaling pathway;GO:0007405//neuroblast proliferation;GO:0060441//epithelial tube branching involved in lung morphogenesis	GO:0097108//hedgehog family protein binding;GO:0003824//catalytic activity;GO:0008270//zinc ion binding	GO:0005737//cytoplasm;GO:0060170//ciliary membrane;GO:0005634//nucleus;GO:0005576//extracellular region;GO:0005887//integral component of plasma membrane;GO:0009986//cell surface	Hs20539391	74.3	9e-13	KOG1217	Fibrillins and related proteins containing Ca2+-binding EGF-like domains	T	Signal transduction mechanisms	CELLULAR PROCESSES AND SIGNALING	K06231|1|0.0e+00|1466.1|hsa:64399|hedgehog interacting protein
sp|Q96RD7|PANX1_HUMAN																																																																																									20.101533308234483													19.9045598649613									GO:0034214//protein hexamerization;GO:0002931//response to ischemia;GO:0006812//cation transport;GO:0006816//calcium ion transport;GO:0007267//cell-cell signaling;GO:0050717//positive regulation of interleukin-1 alpha secretion;GO:0050718//positive regulation of interleukin-1 beta secretion;GO:0033198//response to ATP	GO:0005262//calcium channel activity;GO:0055077//gap junction hemi-channel activity;GO:0044325//ion channel binding;GO:0022829//wide pore channel activity;GO:0022840//leak channel activity;GO:0051015//actin filament binding;GO:0005102//receptor binding;GO:0002020//protease binding;GO:0097110//scaffold protein binding;GO:0046982//protein heterodimerization activity;GO:0005243//gap junction channel activity	GO:0005783//endoplasmic reticulum;GO:0005789//endoplasmic reticulum membrane;GO:0005921//gap junction;GO:0016021//integral component of membrane;GO:0016020//membrane;GO:0032059//bleb;GO:0012505//endomembrane system;GO:0005886//plasma membrane;GO:0043234//protein complex									K03443|1|6.4e-243|843.6|hsa:24145|pannexin 1
sp|Q96RD9|FCRL5_HUMAN			18.90887333215765			19.48365765559668				18.662209080918178			18.19574350696356		19.151707639104163	17.768600100378364							19.671242105081102		19.001821127700964			19.467064048712736								18.61035293806982																	19.51102582756095															20.044946153559746						18.98917596076108					17.846487218967326					19.749552623396102													17.586160675503848								17.8670722460779		18.48353352054818						GO:0043235//receptor complex;GO:0016021//integral component of membrane;GO:0005886//plasma membrane	Hs19747267	87	1.9e-16	KOG0613	Projectin/twitchin and related proteins	Z	Cytoskeleton	CELLULAR PROCESSES AND SIGNALING	K06727|1|0.0e+00|1974.9|hsa:83416|Fc receptor-like protein
sp|Q96RF0|SNX18_HUMAN			19.480176327825717	17.739501468741427	18.285548622289998	16.846234286090343	18.9315220625485	19.29868200452416		20.810394002230176	18.553162198350257	19.86123277782887	19.69308192866633		18.12157125295289	22.03261404630029		18.03063389801337			19.324658409175736			19.261994310110158	18.21272503724785	18.927843344513203				17.466303296666112	17.434049080670086			18.800463004201145	19.196603580268945		19.7938249954716		19.33976725960508		19.767521020263704		17.666161402031282		18.980917866807523	18.924699771907477			20.281103222492955		18.015075943403087	19.663437114266728		19.003212896199106			19.425471086993998	17.46579776213833	17.761253635314198				18.86049886091344	18.56499268193653	18.753436344545825	17.014644332780602	18.153923524418666	18.44182741373156						18.610650564784244	20.477859174907497		21.60869025158721	20.147529080894078	19.01508929151343	18.91469475553236	19.973538404165502			19.33371525696985		16.534274599173756		21.103367713031	18.63258135503944	18.26717623760046		17.405472984143938	18.73501244042852	19.380852293341945	18.61862075662955	18.786658453437425	17.369242203100296	18.236403963631872	17.34819652716589	19.189608094088		20.805640970070822	20.059532175796274		21.91611801619429	19.82798890560367		20.64953239301871			GO:0016197//endosomal transport;GO:0036089//cleavage furrow formation;GO:0006897//endocytosis;GO:0043547//positive regulation of GTPase activity;GO:0000281//mitotic cytokinesis;GO:0015031//protein transport	GO:0005546//phosphatidylinositol-4,5-bisphosphate binding	GO:0031410//cytoplasmic vesicle;GO:0070062//extracellular exosome;GO:0030659//cytoplasmic vesicle membrane;GO:0030136//clathrin-coated vesicle;GO:0031234//extrinsic component of cytoplasmic side of plasma membrane;GO:0010008//endosome membrane	Hs16418371	1296.2	0	KOG2528	Sorting nexin SNX9/SH3PX1 and related proteins	U	Intracellular trafficking, secretion, and vesicular transport	CELLULAR PROCESSES AND SIGNALING	K17923|1|0.0e+00|1297.3|hsa:112574|sorting nexin-9/18/33
sp|Q96RI0|PAR4_HUMAN																																																																											18.540877877344467																											19.659873329541643			16.887620205284186	17.56824152467382		18.05590176031184			GO:0007200//phospholipase C-activating G-protein coupled receptor signaling pathway;GO:0007596//blood coagulation;GO:0009611//response to wounding;GO:0051281//positive regulation of release of sequestered calcium ion into cytosol;GO:0060155//platelet dense granule organization;GO:0035025//positive regulation of Rho protein signal transduction;GO:0007165//signal transduction;GO:0051482//positive regulation of cytosolic calcium ion concentration involved in phospholipase C-activating G-protein coupled signaling pathway;GO:0030168//platelet activation	GO:0004930//G-protein coupled receptor activity;GO:0015057//thrombin-activated receptor activity	GO:0016021//integral component of membrane;GO:0005623//cell;GO:0005576//extracellular region;GO:0005887//integral component of plasma membrane;GO:0005886//plasma membrane	Hs4885057	127.1	6.399999999999999e-29	KOG3656	FOG: 7 transmembrane receptor	R	General function prediction only	POORLY CHARACTERIZED	K04236|1|3.7e-221|771.2|hsa:9002|coagulation factor II (thrombin) receptor-like 3
sp|Q96RK0|CIC_HUMAN										18.50681371914631				19.06079464846609			17.57543515599785														17.91891095724668	15.106712522705276																																											18.366090786771384												18.174020819344047															19.28871025410516			18.72566179054641						GO:0000122//negative regulation of transcription from RNA polymerase II promoter;GO:0006351//transcription, DNA-templated	GO:0003677//DNA binding	GO:0043231//intracellular membrane-bounded organelle;GO:0005634//nucleus;GO:0005654//nucleoplasm	Hs16507208	3254.9	0	KOG2746	HMG-box transcription factor Capicua and related proteins	K	Transcription	INFORMATION STORAGE AND PROCESSING	K20225|1|0.0e+00|3256.5|hsa:23152|capicua transcriptional repressor
sp|Q96RL7|VP13A_HUMAN	21.01946151046109	20.53948439349472	19.027150168443857	20.378444427156563	17.524555787284815	19.244745710915726	19.669888881478084	20.31682712342493	19.585455343448967	20.947264485693577	19.23010974795684	21.05772905704656	19.79389954966271		19.88685119460733	21.901385245706603	20.06589567590655	20.217760341545432	18.68718683262056	18.734331626392372	20.012743548360906	18.862835490751745		19.154585818128083	20.072128777661003	19.251179724155996	19.615683631064933	17.748377005026516	19.076491548922924	20.07186692927411	20.32617280083102	20.19928517309443	19.699224195191857	19.828697686996573	19.881766641207044	19.43329487140863	19.582559660690634	19.14186671949172	19.999384222361936	18.9592409644543	18.846797271136325	19.81644085034649	19.595484845898877		19.49246449683808	20.615444796929616	19.38117371423506	19.3900539430322	20.39508652851415	20.02123824005924	20.27210636136021	20.38034574417124	19.6630087481345	19.15813654154565	18.85871221303949	19.400470866176885	20.24096469892004	20.39282068271447	20.109960562165305	20.17617584461312	20.08309781057107	18.466200025700477	19.65049107978889		20.073055496586083	18.23340293158816	19.768969719597155		17.892556176050956	19.91026947794599	19.925623526092807	20.134488461935728		19.860081492564092	21.035402599061143		20.65437698832726		19.75548478800256	19.02593153319667	18.266945882080478	19.13787909447087	19.40389868261012			19.87524663363211			19.8168369528025	20.104371038059725	20.075040282443105	19.84167791244912	19.02565526082786	19.841923307682347	19.652291523822203	19.410355991988474	19.136115619422945	20.32607952674204	20.01316663719931	19.80229227219583	18.052728695525538	23.184350508113592	19.63928620761472	21.365473113217558	21.06984911119422	22.46219415530695	20.269155600016184	21.10050461056089	18.441903089971653	19.078716573717035	GO:0006914//autophagy			Hs15619010	6287.6	0	KOG1809	Vacuolar protein sorting-associated protein	U	Intracellular trafficking, secretion, and vesicular transport	CELLULAR PROCESSES AND SIGNALING	K19525|1|0.0e+00|6170.9|nle:100592778|vacuolar protein sorting-associated protein 13A/C
sp|Q96RP7|G3ST4_HUMAN	19.029969409637932	19.21902342838616					19.20295047644868	19.01531041363627		18.083784936838764	18.17179947989414	19.884932162763	18.951861816302944	19.465253422584787	19.3742913687204	18.79188281698559	19.250218707741844	18.069290375010663	19.053997615999915	19.54416736576261	19.310042425270726	19.437541412574856	19.27126184969967	19.816791767538984	19.911075962448788	19.11278538159624	20.13716244132299		19.193570163643955	19.149245690527035	20.10303395484911	19.3402797679049	19.097863826900635		19.582860160773983	19.31311814649601		17.567668335820862	19.84636286651337		19.453588500114535	20.277352549103387	19.039432569541017	18.62572629911676	18.65047755826264		18.34993221867088		18.396167607521	18.82438320177124	18.753657733487547		20.082231290727343			18.571309891901823	18.950919953348578		19.745995540776647	19.69691678892964	18.299453379497404		19.229159111504963	19.185454580838623	18.368023844422645	18.988566693623536	19.87350830680453	18.68845490363697	19.880896203381425	19.59867309081818	19.07632954058674	18.284091669604425	19.185532241792345			18.878848648438783	19.34515580440839	20.21679559381182	19.458717350440995	19.405574747089734	20.352698260504773	20.62863887410089					20.46031597700789	19.966152238163215	19.580926407152976	18.521166183495936			19.280648439032177	18.071580025151817			19.97550708283054	19.792024473427407	20.01508910793583	18.828060285872454	19.615925599455466	19.28624245627982	19.694619787588525	20.06846974866287	18.037110498413607	19.76873224666308	20.196749431852904	19.91183763798081	20.06352517772472	19.85387960029363	GO:0009311//oligosaccharide metabolic process;GO:0009247//glycolipid biosynthetic process;GO:0030166//proteoglycan biosynthetic process;GO:0007267//cell-cell signaling;GO:0006790//sulfur compound metabolic process;GO:0009100//glycoprotein metabolic process	GO:0050698//proteoglycan sulfotransferase activity;GO:0050656//3'-phosphoadenosine 5'-phosphosulfate binding;GO:0001733//galactosylceramide sulfotransferase activity;GO:0050694//galactose 3-O-sulfotransferase activity	GO:0005794//Golgi apparatus;GO:0070062//extracellular exosome;GO:0016021//integral component of membrane;GO:0016020//membrane;GO:0032580//Golgi cisterna membrane									K09677|1|4.4e-288|993.8|hsa:79690|galactose-3-O-sulfotransferase 4 [EC:2.8.2.-]
sp|Q96RQ3|MCCA_HUMAN																16.592305741247458						18.193940061628517																	16.366364317535812																																																																								GO:0009083//branched-chain amino acid catabolic process;GO:0051291//protein heterooligomerization;GO:0006552//leucine catabolic process;GO:0006768//biotin metabolic process	GO:0004485//methylcrotonoyl-CoA carboxylase activity;GO:0009374//biotin binding;GO:0004075//biotin carboxylase activity;GO:0046872//metal ion binding;GO:0005524//ATP binding	GO:0005829//cytosol;GO:0005739//mitochondrion;GO:0005743//mitochondrial inner membrane;GO:1905202//methylcrotonoyl-CoA carboxylase complex;GO:0002169//3-methylcrotonyl-CoA carboxylase complex, mitochondrial;GO:0005759//mitochondrial matrix	Hs13518228	1434.1	0	KOG0238	3-Methylcrotonyl-CoA carboxylase, biotin-containing subunit/Propionyl-CoA carboxylase, alpha chain/Acetyl-CoA carboxylase, biotin carboxylase subunit	IE	Lipid transport and metabolism;Amino acid transport and metabolism	METABOLISM;METABOLISM	K01968|1|0.0e+00|1401.3|csab:103221157|3-methylcrotonyl-CoA carboxylase alpha subunit [EC:6.4.1.4]
sp|Q96RQ9|OXLA_HUMAN	17.93268399394075																		19.70110308024776		18.82939299049289																					18.12049500972841											18.03225890193385						17.84149026590969																							18.62072936839133																													GO:0006559//L-phenylalanine catabolic process	GO:0016491//oxidoreductase activity;GO:0001716//L-amino-acid oxidase activity	GO:0005764//lysosome;GO:0005576//extracellular region	Hs4505093	68.2	5.2e-11	KOG0029	Amine oxidase	Q	Secondary metabolites biosynthesis, transport and catabolism	METABOLISM	K03334|1|0.0e+00|1151.3|hsa:259307|L-amino-acid oxidase [EC:1.4.3.2]
sp|Q96RR4|KKCC2_HUMAN																																																																																																									21.317349739443515						GO:0018107//peptidyl-threonine phosphorylation;GO:0018105//peptidyl-serine phosphorylation;GO:0035556//intracellular signal transduction;GO:0046777//protein autophosphorylation;GO:0000165//MAPK cascade;GO:0006468//protein phosphorylation;GO:0019722//calcium-mediated signaling;GO:0045859//regulation of protein kinase activity;GO:0034614//cellular response to reactive oxygen species;GO:0061762//CAMKK-AMPK signaling cascade;GO:0045893//positive regulation of transcription, DNA-templated;GO:0045860//positive regulation of protein kinase activity;GO:0001934//positive regulation of protein phosphorylation;GO:1903599//positive regulation of autophagy of mitochondrion	GO:0004713//protein tyrosine kinase activity;GO:0004672//protein kinase activity;GO:0005524//ATP binding;GO:0005509//calcium ion binding;GO:0004683//calmodulin-dependent protein kinase activity;GO:0005516//calmodulin binding	GO:0005737//cytoplasm;GO:0005634//nucleus;GO:0042995//cell projection;GO:0005829//cytosol;GO:0005622//intracellular	Hs17933758	1192.9	0	KOG0585	Ca2+/calmodulin-dependent protein kinase kinase beta and related serine/threonine protein kinases	T	Signal transduction mechanisms	CELLULAR PROCESSES AND SIGNALING	K07359|1|0.0e+00|1194.5|hsa:10645|calcium/calmodulin-dependent protein kinase kinase 2 [EC:2.7.11.17]
sp|Q96RT1|ERBIN_HUMAN	17.754686521680973						19.004273442587877		19.876069292601155		19.78162484400776	18.02456079473638				19.30939611415539	19.979052961982788					17.41341492474097									20.34323196679585			17.367456590115186																							19.74476832000397																		21.167197988498167				18.417672119672403				16.87096937751839				18.65422274966605		21.50561251817162													23.076612845898214	21.970405820298005	21.552575272502956	20.36112226056985	21.70480898212118		20.877022225992487		19.868876073797647	GO:0045175//basal protein localization;GO:0045197//establishment or maintenance of epithelial cell apical/basal polarity;GO:0007165//signal transduction;GO:0032495//response to muramyl dipeptide;GO:0032496//response to lipopolysaccharide;GO:0038128//ERBB2 signaling pathway;GO:0016049//cell growth;GO:0071356//cellular response to tumor necrosis factor;GO:0070433//negative regulation of nucleotide-binding oligomerization domain containing 2 signaling pathway;GO:0006605//protein targeting;GO:0007049//cell cycle;GO:0007173//epidermal growth factor receptor signaling pathway;GO:0007155//cell adhesion;GO:0045104//intermediate filament cytoskeleton organization;GO:0007229//integrin-mediated signaling pathway;GO:0032088//negative regulation of NF-kappaB transcription factor activity;GO:0071638//negative regulation of monocyte chemotactic protein-1 production	GO:0005200//structural constituent of cytoskeleton;GO:0005178//integrin binding;GO:0005176//ErbB-2 class receptor binding;GO:0005102//receptor binding	GO:0016607//nuclear speck;GO:0030056//hemidesmosome;GO:0030054//cell junction;GO:0005737//cytoplasm;GO:0005634//nucleus;GO:0009925//basal plasma membrane;GO:0031965//nuclear membrane;GO:0005886//plasma membrane;GO:0016323//basolateral plasma membrane;GO:0005604//basement membrane	Hs8923909_1	1681	0	KOG0619	FOG: Leucine rich repeat	R	General function prediction only	POORLY CHARACTERIZED	K12796|1|0.0e+00|2820.0|hsa:55914|erbb2-interacting protein
sp|Q96RT6|CTGE2_HUMAN																																																																									23.53187534219737																																						GO:0070973//protein localization to endoplasmic reticulum exit site;GO:0032527//protein exit from endoplasmic reticulum;GO:0006888//ER to Golgi vesicle-mediated transport;GO:0035459//cargo loading into vesicle;GO:0042953//lipoprotein transport	GO:0008047//enzyme activator activity;GO:0042954//lipoprotein transporter activity	GO:0070971//endoplasmic reticulum exit site;GO:0016021//integral component of membrane;GO:0016020//membrane;GO:0005789//endoplasmic reticulum membrane	7291892	85.1	5.4e-16	KOG0161	Myosin class II heavy chain	Z	Cytoskeleton	CELLULAR PROCESSES AND SIGNALING	K20283|1|7.8e-18|96.7|aag:110675782|golgin subfamily A member 4!K10352|2|1.3e-17|95.9|tut:107366371|myosin heavy chain!K10421|4|2.3e-17|95.1|mcf:101925088|CAP-Gly domain-containing linker protein 1
sp|Q96RU3|FNBP1_HUMAN	18.53774025452396							17.178351298872208		18.012387873409466		18.73976331098417				19.64408285518381						15.514206454096463												17.70152950218539		16.53608651009445			18.567535244688187	16.93673797881459	18.85934636120361								19.331932334764	19.202110196059056			17.158583885824015			17.249363168253982	18.275025529618183			16.690603533818997		17.765390018433965					17.744431401808505			17.745974840430495							19.66474509601152		18.062920204981943				19.07533262854626	17.563214467763608						18.24659666187848															22.09712974154739	18.26839393849788	16.129051117643975	18.858079858391807			GO:0006897//endocytosis;GO:0061024//membrane organization	GO:0008289//lipid binding;GO:0042802//identical protein binding	GO:0005856//cytoskeleton;GO:0031410//cytoplasmic vesicle;GO:0005829//cytosol;GO:0005764//lysosome;GO:0005938//cell cortex;GO:0005886//plasma membrane;GO:0005905//clathrin-coated pit	Hs22046132	932.9	2.7e-271	KOG3565	Cdc42-interacting protein CIP4	Z	Cytoskeleton	CELLULAR PROCESSES AND SIGNALING	K20121|1|0.0e+00|1254.6|hsa:23048|formin-binding protein 1
sp|Q96RW7|HMCN1_HUMAN																	19.03696711427736	18.51262414994924									16.74971142111869																												18.81601035952473																						17.49949391575782																							18.41698773454188				18.725641967568137							GO:0007049//cell cycle;GO:0050896//response to stimulus;GO:0007601//visual perception;GO:0051301//cell division	GO:0005509//calcium ion binding	GO:0005604//basement membrane;GO:0070062//extracellular exosome;GO:0032154//cleavage furrow;GO:0030054//cell junction;GO:0005938//cell cortex	Hs20536571	11512.8	0	KOG4475	FOG: Immunoglobin and related proteins	RP	General function prediction only;Inorganic ion transport and metabolism	POORLY CHARACTERIZED;METABOLISM	K17341|1|0.0e+00|11515.5|hsa:83872|hemicentin
sp|Q96RY7|IF140_HUMAN								18.803525597493657																																																																																																							GO:0008589//regulation of smoothened signaling pathway;GO:0021532//neural tube patterning;GO:0031076//embryonic camera-type eye development;GO:0061512//protein localization to cilium;GO:0060041//retina development in camera-type eye;GO:0007368//determination of left/right symmetry;GO:0035721//intraciliary retrograde transport;GO:1902017//regulation of cilium assembly;GO:1990403//embryonic brain development;GO:0048705//skeletal system morphogenesis;GO:0048701//embryonic cranial skeleton morphogenesis;GO:0042733//embryonic digit morphogenesis;GO:0072001//renal system development;GO:0007507//heart development;GO:0035845//photoreceptor cell outer segment organization;GO:0035735//intraciliary transport involved in cilium assembly;GO:1905515//non-motile cilium assembly		GO:0005929//cilium;GO:0005737//cytoplasm;GO:0036064//ciliary basal body;GO:0031514//motile cilium;GO:0005813//centrosome;GO:0005930//axoneme;GO:0030991//intraciliary transport particle A;GO:0001750//photoreceptor outer segment;GO:0097542//ciliary tip;GO:0032391//photoreceptor connecting cilium	Hs7662194	2936.4	0	KOG3617	WD40 and TPR repeat-containing protein	R	General function prediction only	POORLY CHARACTERIZED	K19672|1|0.0e+00|2905.5|pps:100987823|intraflagellar transport protein 140
sp|Q96S44|PRPK_HUMAN	20.47464862898637		18.61176701764764	18.1364195494572			19.16788192328035			20.103214456295245	18.71568015400956					21.671818430714907	19.17684525426198	19.24259975542481			19.3707898545209			17.56926141490599			17.35738118960441				19.987047523976237					18.673194501111126			19.26327313270704		20.205942311523412	17.965102274080827				19.815047385892004			19.736889378977303	19.17984650267528			20.00967372232286				19.23564928016971		19.50721223326513						17.1963534235712		18.84394828280455								20.406248710518817		19.488152926284613		18.58509577628201			18.62377744317211		19.47886773513795			18.893987242061588		20.49587683702334	17.423961564246504		19.57771403004159	20.52540827692338		18.68313142712646		19.513250565824663		19.140750073242355	18.623117166345043		21.61023012791909		20.948653496656878	21.08575193754166	21.18185979363103	17.5615531575347	19.004606693546634		18.31623015604055	GO:0006468//protein phosphorylation;GO:0008033//tRNA processing;GO:1901796//regulation of signal transduction by p53 class mediator;GO:0070525//tRNA threonylcarbamoyladenosine metabolic process	GO:0016787//hydrolase activity;GO:0004674//protein serine/threonine kinase activity;GO:0002039//p53 binding;GO:0005524//ATP binding	GO:0005829//cytosol;GO:0000408//EKC/KEOPS complex;GO:0016020//membrane;GO:0005654//nucleoplasm;GO:0005634//nucleus	Hs19923656	491.1	1.1e-138	KOG3087	Serine/threonine protein kinase	R	General function prediction only	POORLY CHARACTERIZED	K08851|1|1.6e-137|492.7|hsa:112858|TP53 regulating kinase and related kinases [EC:2.7.11.1]
sp|Q96S86|HPLN3_HUMAN	19.585624044597715			20.51423983345345	19.682134713708024		20.09304780564427	20.39929058729843	20.02678486548886	20.34314842095349	19.466525320081768	21.096039336881983	19.58212196537465	18.46512865602927	20.23483426436587	21.14018388458984	19.647607968145856	20.60379893973021	21.111079035805947	20.041786436752712	22.0155444164378	20.87542478009445	21.135174941181727	21.18671015215151	20.907983403619003	21.25212715801148	19.812353226580825	20.796490939158375	20.81695270419295	20.001045914921978	18.37080175530355	19.65299521252391	20.511286311657862	20.522278467380985	20.828684004257127	21.61261177263732	20.55715897014465	19.873654462050727	21.502092004057	18.441667230146	19.83002616894288	21.31416346166465	19.835939863882903	20.574450202543648	19.51565669274568	18.90971920276285	19.8075283248235	20.478777951580494		20.07145214209595	19.507538541331147	19.57345359292039	19.37244171988517	19.297625746698696		20.499450015082324	20.94535581992884	19.633669302302746	21.140647271418462	20.792134796582506	20.50785814493321	20.70116187172091	20.616248516555263	19.57814563184292	18.934528861366672	20.2590756606886	19.32186696573868	19.30052439497995	20.310094713546047	22.25594906718636	20.94352785863115	18.585807571856417	20.69363060103692	20.369542991709505	19.84071040586092	20.201359727776243	20.39469134441283	21.081208470102407	19.44576451256284	20.612857037856383	20.99359921296953	22.69804756828712	20.30838268397233	20.174355581054037	20.10245688553153	20.135957584303576	21.30892479609972	21.24384378792078		19.377740418925725		19.991240127883795	21.25030626290432	20.21527486976151	20.671090522490264	20.59149733329568	20.31973262485513	20.244006090942275	21.69849835974827	20.340049775781743	19.27223756928994	18.934545561046512	21.473518748775398	20.05489652540533	20.23493851502461	19.91718592268256	19.90924136043084	20.417845810761342	21.305404676453172	20.948820404395345	GO:0001501//skeletal system development;GO:0007155//cell adhesion;GO:0007417//central nervous system development	GO:0005201//extracellular matrix structural constituent;GO:0005540//hyaluronic acid binding	GO:0005615//extracellular space;GO:0005578//proteinaceous extracellular matrix	Hs20806091	73.9	6e-13	KOG1218	Proteins containing Ca2+-binding EGF-like domains	T	Signal transduction mechanisms	CELLULAR PROCESSES AND SIGNALING	K06852|1|1.4e-219|765.8|hsa:145864|hyaluronan and proteoglycan link protein 3
sp|Q96S96|PEBP4_HUMAN	17.61202648880324			19.32338160591328		17.749233529371615					19.018237987231156		19.57799867656192	19.17078248349925			18.797414150480208	18.1540463929546	17.030551738055447	19.79872438764177	17.053144000404327	18.22144005891149	19.08372736780185		19.15814850439304	18.10105936424885	17.947797289933128				19.21040705869336	19.4619618458943	17.860865181328315		18.718226988419755	18.187145196616488	18.376489921502536	18.67137070166456		18.937107435537644	18.12934696332901	18.141271524322555			18.096460374117164		18.41112455537986	19.601723626268782	18.85470204040778	19.334310613271576	17.22902728998197	18.853780019813208	17.665818035285987	18.12218228607244				18.3285430564627	18.629033579532607	18.093095378871173	19.752336519072188		18.081783976508216	18.585449513900414		19.03218722511402	16.98651993950147	19.84455134245392	19.146946097110984	18.471013243835294	17.58195435514017	17.715793260421023			17.50720861364991	19.254420534664995		18.28102126326283	18.51515134624235	19.11159712505444	19.010493673996837		19.69038406790034		17.84297167480806	18.22788356087272		18.31538094852173		18.047249478048904					18.07205092323358		17.690772870027722				18.300057749624266	18.041183090941733	18.414592535576716	18.212353483817058		16.777286210460485	18.526454122207337		17.9439809279644	18.54151046802507			GO:0005764//lysosome;GO:0070062//extracellular exosome	Hs21450647	456.4	2.7e-128	KOG3346	Phosphatidylethanolamine binding protein	R	General function prediction only	POORLY CHARACTERIZED	K12367|1|1.9e-15|87.0|tsp:Tsp_02455|dedicator of cytokinesis protein 2!K17439|2|2.5e-12|76.6|dmo:Dmoj_GI14554|large subunit ribosomal protein L35
sp|Q96S99|PKHF1_HUMAN	23.282867697836245	21.546816814223003	21.47216242408055	22.57509056293881	21.365528679566708	20.182853491948094	22.15979577998936	21.889306468025453	21.06681437419839	23.61708068144116	21.68281316318272	22.732766048421844	20.6021953014461	20.19160982181367	22.340945945786927	24.83179478151006	21.385423017722893	22.591887351450243	20.64856289042953	20.923073683625773	22.871288225392004	21.003996187274424	21.69311703477376		22.868402230475088	20.384359411515995	22.290423698868963	20.831777942297165	20.958396030804117	23.212685901168584	22.51682116296668	21.568875578431182	22.62723960994417	22.80866300221372	22.195927802804874	21.241277989102045	22.36838490260681	21.641125738041108	22.096214922493655	20.96118747736936	21.490653460911048	22.415505968498525	20.12129588745735	20.35918233096801	21.706588563918253	22.729443050148195	21.22658960557324	22.60816327801233	22.54416538575997	22.80689050249099	22.717610398516783	23.12535634094141	21.89428663666645	21.89766823470949	19.054079425567625	22.26677579696543	22.260596423600614	21.14539906877635	22.097466417910297	22.1929391509198	21.88031412443424	21.53205576724845	22.04265539614363	19.87919058823477	21.33812460406292		21.980430178989067	21.21149927853144	20.14468307687851	22.457470055488493	22.304332763461247	20.90514101950289	20.85850595297549	20.187413362020077	23.971700842327785	20.457049976300432	22.82396213401942	20.811521709191403	21.92777622002981	20.363597681559668		22.384653817333625	21.981218975397123	21.65142001643984	19.82898024362793	20.931877606724875	21.52125741688608	20.21256959853844	20.432401001061734	21.51664352249235	22.01502598361564	20.79507828782669	21.598300843908905	22.146871728188454	22.489087258066043	21.623086804655895	21.966453223796226	22.01998439714668	21.394418011483697	21.51855410490353	19.85713777959233	24.154539047203777	20.1538725449816	23.252956024013137	22.39775170255131	23.309318262265617	21.91688036138148	22.19522043872563	18.92131894548706	20.83044740286357	GO:0007032//endosome organization;GO:0072659//protein localization to plasma membrane;GO:0006915//apoptotic process;GO:0016050//vesicle organization;GO:0010508//positive regulation of autophagy;GO:2001244//positive regulation of intrinsic apoptotic signaling pathway	GO:0070273//phosphatidylinositol-4-phosphate binding;GO:0010314//phosphatidylinositol-5-phosphate binding;GO:0032266//phosphatidylinositol-3-phosphate binding;GO:0046872//metal ion binding	GO:0005634//nucleus;GO:0005764//lysosome;GO:0005765//lysosomal membrane;GO:0048471//perinuclear region of cytoplasm;GO:0005768//endosome;GO:0010008//endosome membrane	Hs13236547	573.9	1.4e-163	KOG1729	FYVE finger containing protein	R	General function prediction only	POORLY CHARACTERIZED	K05724|1|2.1e-29|133.7|hgl:101708057|FYVE, RhoGEF and PH domain containing 5/6
tr|Q96SB0|Q96SB0_HUMAN	24.78650629149992		23.554310531891947	24.761136911407053	26.18849879986774	23.351679995672903	25.728030125066574	26.531872054535015	23.393436407430706	25.5291005600664	23.892129652425364	26.840565373692996	24.661404571127484	24.041837663880248	22.64691711999285	26.17317744555415	25.625483567474	25.119227582431133	25.029817067197616	23.67726113688296		23.94014437887854	25.54907023508716	25.573402853907204	25.00050957008428	26.757766082931024	24.551677978846897	24.93054541139918	22.619763435075185	24.272876965829816	25.302088758768832	26.01283569086426	25.19276312867301	24.805258005080344	23.791701740944543	25.96425009349913	27.33814749628713	23.61790086868079	25.63604252209274	26.06439700754672	23.57520387092785	25.4021840609209	24.87262633189694	25.98803729087224	24.640995521209952	25.2712046501127	26.28371123317033	24.41740882672269	23.837491346029008	27.545846769848623	23.45349318016733	23.36630595717461	24.56709021619529	20.0946339659766	24.67813413492157	23.927668715915654	24.430786252939733	25.896655999074003	24.55700981666773	25.88987093429345		25.626994576867464	25.93499704511112	23.95304392437756	23.65147948454589	26.750023890297253	26.38028406942744		25.50949493910847	24.58451493956818	25.27798673708528	23.873263997135677	25.81814429131143	25.950616243122003	22.250914101631484	24.520919924653445	27.68586366999464	24.91594494042282	24.66304929439985	24.406947805892408	23.269186156085023	23.516145045947376	25.438576859457765	22.4998873154788	26.299141836325877	25.905314076370065	24.16034698875348	26.23737106032156	23.287513756301895	25.78511592572879	25.04547672366306	23.833705342097527	20.97823323501265	24.88408912756209	25.325632222407776	25.35097811768134	25.238725132194872	25.11816749647649	25.446033640010835	24.441624446102733	23.18017112980353	23.577348747739418	26.329026424070868	22.542347107760676	24.50869395823824	25.560127782848053	22.291421103832224	26.030109823408	25.76736854356641	25.968790685016373												K06553|1|2.0e-31|139.0|tup:106735198|pre-B lymphocyte gene!K06554|3|3.5e-28|128.3|bta:789205|immunoglobulin lambda-like polypeptide 1
sp|Q96SB3|NEB2_HUMAN																18.17297333843069		14.146131305980733													16.238329742029514																			18.525612625804037																									19.382327037363705																											21.25874491374328	18.90760247409301		18.93624067345649	21.915396036673037	19.07410328056571	20.794357348424477	17.801825653540693		GO:0060179//male mating behavior;GO:0032515//negative regulation of phosphoprotein phosphatase activity;GO:2000474//regulation of opioid receptor signaling pathway;GO:0030308//negative regulation of cell growth;GO:0061458//reproductive system development;GO:0030154//cell differentiation;GO:0007612//learning;GO:0016358//dendrite development;GO:0050804//modulation of chemical synaptic transmission;GO:0021766//hippocampus development;GO:0035690//cellular response to drug;GO:1990778//protein localization to cell periphery;GO:0021987//cerebral cortex development;GO:0001560//regulation of cell growth by extracellular stimulus;GO:0071392//cellular response to estradiol stimulus;GO:0097338//response to clozapine;GO:0034695//response to prostaglandin E;GO:1904372//positive regulation of protein localization to actin cortical patch;GO:0016477//cell migration;GO:0008380//RNA splicing;GO:1904386//response to L-phenylalanine derivative;GO:0042127//regulation of cell proliferation;GO:0019722//calcium-mediated signaling;GO:1904373//response to kainic acid;GO:1903119//protein localization to actin cytoskeleton;GO:0071315//cellular response to morphine;GO:1903078//positive regulation of protein localization to plasma membrane;GO:0007050//cell cycle arrest;GO:0003006//developmental process involved in reproduction;GO:0071482//cellular response to light stimulus;GO:0030042//actin filament depolymerization;GO:0007015//actin filament organization;GO:0046847//filopodium assembly;GO:0007568//aging;GO:0007399//nervous system development;GO:0071364//cellular response to epidermal growth factor stimulus;GO:0035094//response to nicotine;GO:0001975//response to amphetamine;GO:0035902//response to immobilization stress;GO:1901653//cellular response to peptide;GO:0007096//regulation of exit from mitosis;GO:0001932//regulation of protein phosphorylation;GO:0048545//response to steroid hormone	GO:0008022//protein C-terminus binding;GO:0044325//ion channel binding;GO:0003779//actin binding;GO:0004672//protein kinase activity;GO:0031749//D2 dopamine receptor binding;GO:0051015//actin filament binding;GO:0008157//protein phosphatase 1 binding;GO:0004864//protein phosphatase inhibitor activity;GO:0019900//kinase binding	GO:0044327//dendritic spine head;GO:0044326//dendritic spine neck;GO:0005737//cytoplasm;GO:0005654//nucleoplasm;GO:0000164//protein phosphatase type 1 complex;GO:0043025//neuronal cell body;GO:1990780//cytoplasmic side of dendritic spine plasma membrane;GO:0005856//cytoskeleton;GO:0030027//lamellipodium;GO:0030426//growth cone;GO:0005912//adherens junction;GO:0005886//plasma membrane;GO:0032587//ruffle membrane;GO:0043197//dendritic spine;GO:0030175//filopodium;GO:0030864//cortical actin cytoskeleton;GO:0014069//postsynaptic density	Hs14211927	1593.9	0	KOG1945	Protein phosphatase 1 binding protein spinophilin/neurabin II	T	Signal transduction mechanisms	CELLULAR PROCESSES AND SIGNALING	K17551|1|0.0e+00|1611.3|hsa:84687|neurabin
sp|Q96SB4|SRPK1_HUMAN	20.69119397570367	20.62974009057237	19.80237275883658		18.23811925085604		19.267107959950145	15.883354088700331		21.38893002343669		19.946213267933267	19.17349556303977			21.86592832285303		18.926247011790046	18.85671409800587		19.009062138522367			18.003809383502375	17.957336847190867						18.8723215129744								19.255519603548805		19.17054378360734		19.020671586414675	19.220690945685863	15.924690645775872	20.06506073847205	18.206715382969453	18.526257623953256	20.45637391121803			18.214548256072096				17.211654112091935			18.50731934397009			19.292875882287888		18.37827375433572						19.055837232665645					19.3483505079158		20.876828928953945			18.12075670180308					18.07669289007064							18.89588797875924		19.20421699407993	18.107094883125736	18.67099919979957	17.512945702748336	18.81481941137676	16.721301764594134			18.85621061370347		19.833821065794137	21.88510121335051	19.41762852917097		20.088247875974385			GO:0000245//spliceosomal complex assembly;GO:0050684//regulation of mRNA processing;GO:0048024//regulation of mRNA splicing, via spliceosome;GO:0035556//intracellular signal transduction;GO:0045070//positive regulation of viral genome replication;GO:0045071//negative regulation of viral genome replication;GO:0008380//RNA splicing;GO:0006468//protein phosphorylation;GO:0045087//innate immune response;GO:0007059//chromosome segregation;GO:0035092//sperm chromatin condensation;GO:0016032//viral process	GO:0000287//magnesium ion binding;GO:0004674//protein serine/threonine kinase activity;GO:0004672//protein kinase activity;GO:0005524//ATP binding;GO:0003723//RNA binding	GO:0005783//endoplasmic reticulum;GO:0005737//cytoplasm;GO:0005634//nucleus;GO:0016363//nuclear matrix;GO:0005886//plasma membrane;GO:0005829//cytosol	Hs15834624	1327	0	KOG1290	Serine/threonine protein kinase	T	Signal transduction mechanisms	CELLULAR PROCESSES AND SIGNALING	K15409|1|0.0e+00|1333.2|hsa:6732|serine/threonine-protein kinase SRPK1 [EC:2.7.11.1]
sp|Q96SL4|GPX7_HUMAN	19.146536571595988						19.62538235742864	18.446835066200418	18.95935843244824		19.891191876767163	19.38936108781988	18.995079775885262		19.09587817740659																					19.52107013632905	20.039145656267447			19.719815907281824			19.198785383566857			18.70274280944765			17.49466307901223					19.186565224179606			19.082295519725616	18.239651918208917					19.739980343964504												19.121729569899077		18.283106689051333		19.92909965474567			19.76324013679693					18.00878777184364							18.783958599774465								21.554213207944372	19.40453207830836		18.939779519206525	22.48124721296695		18.975271266162498		17.638767373051056	GO:0006979//response to oxidative stress;GO:0034599//cellular response to oxidative stress	GO:0004096//catalase activity;GO:0004601//peroxidase activity;GO:0004602//glutathione peroxidase activity	GO:0005783//endoplasmic reticulum;GO:0005788//endoplasmic reticulum lumen;GO:0005576//extracellular region	Hs15618997	382.9	3.1000000000000003e-106	KOG1651	Glutathione peroxidase	O	Posttranslational modification, protein turnover, chaperones	CELLULAR PROCESSES AND SIGNALING	K00432|1|1.4e-104|382.9|hsa:2882|glutathione peroxidase [EC:1.11.1.9]
sp|Q96SM3|CPXM1_HUMAN	21.809254419282613	20.2119407663171		21.00839106300153	20.925976249530343	21.32335691045862	21.402517805729254	21.141607372075395	19.458910329375826	19.79543161086696	21.38339230860479	21.4898378357472	20.558945402141727	19.574498333872647	20.632583248199467	22.39952159154683	21.379511442902896	18.373893201532105	20.363731076025942	20.01101184968848	20.90089856059963	20.638493371841538	18.865151721655877	22.23967444549431	20.82700224419714	20.977255727642834		17.65520663095554	17.155147066608016	21.005384841394687	21.25456997344566	19.554458833105564	21.1313267775303	19.67878803453118	20.713172297492395	20.15807779841534	20.667978793950933	18.62742512139712	17.811510528316745	20.1279767287351	20.88739402091318	20.10653962024014	19.911208393721036	20.28761781667865	20.506027436171284	19.96438652707238			19.63157536897004	19.59102840561736	20.60876486452622	20.05448766853473	20.374879805747444	20.065952647781334	19.103069745317335	18.937293250906094	20.77296140674034	20.46777082285513	20.720775661329277		19.1094056408144	20.69949161470759	18.722407507163304	19.940626244006623	20.65246150967537	19.658599892408752	21.0266725124472		20.12146009982374		20.988675257605586	21.74744461035596	18.500951462872823	20.40124009501617	19.26129973160186	21.05761952036614	22.06657053139042	20.61011460278021	21.07618753139906	19.704077904195817	19.890469520629026	22.97650003440076	19.15377721227602	21.37749541467402	20.571858295933104	20.9863318282446	21.061056600790213	18.67735472683918	19.845127825758805	19.424610771151137	20.03927400125932	18.94219329824457		20.497748087716158	20.720430606660805	20.26645800595094	20.58656414961694	20.84603195022473	20.634069121421224	20.8387304457106	18.922504523500407	20.743510984284534	20.408688700776157	19.69788385598804	19.5818685264045	19.99252988280348	17.95172728711702	20.35160896264412	20.37593925394581	18.769765264184983		GO:0004181//metallocarboxypeptidase activity;GO:0004180//carboxypeptidase activity;GO:0008237//metallopeptidase activity;GO:0008270//zinc ion binding	GO:0005615//extracellular space	Hs9994201	1526.9	0	KOG2649	Zinc carboxypeptidase	R	General function prediction only	POORLY CHARACTERIZED	K08638|1|0.0e+00|1526.9|hsa:56265|carboxypeptidase X1 [EC:3.4.17.-]
sp|Q96ST2|IWS1_HUMAN			18.95521528077111															21.939412028665537																																																																																							22.531669383551097			20.057423963595177			GO:0050684//regulation of mRNA processing;GO:0032784//regulation of DNA-templated transcription, elongation;GO:0090239//regulation of histone H4 acetylation;GO:2001253//regulation of histone H3-K36 trimethylation;GO:0010793//regulation of mRNA export from nucleus;GO:0006366//transcription from RNA polymerase II promoter;GO:0006368//transcription elongation from RNA polymerase II promoter;GO:0051028//mRNA transport;GO:0008380//RNA splicing;GO:0006397//mRNA processing		GO:0005634//nucleus;GO:0005654//nucleoplasm	Hs22043544	1628.6	0	KOG1793	Uncharacterized conserved protein	S	Function unknown	POORLY CHARACTERIZED	K17498|1|0.0e+00|1628.6|hsa:55677|transcription factor SPN1
sp|Q96ST3|SIN3A_HUMAN																																																																																																									19.871379624467647			18.98531270178811			GO:1903351//cellular response to dopamine;GO:0031937//positive regulation of chromatin silencing;GO:0051595//response to methylglyoxal;GO:0006476//protein deacetylation;GO:0016575//histone deacetylation;GO:0001701//in utero embryonic development;GO:0000122//negative regulation of transcription from RNA polymerase II promoter;GO:0043619//regulation of transcription from RNA polymerase II promoter in response to oxidative stress;GO:0048511//rhythmic process;GO:0002244//hematopoietic progenitor cell differentiation;GO:0043066//negative regulation of apoptotic process;GO:0006260//DNA replication;GO:0071333//cellular response to glucose stimulus;GO:0045944//positive regulation of transcription from RNA polymerase II promoter;GO:0006351//transcription, DNA-templated;GO:0019216//regulation of lipid metabolic process;GO:0034613//cellular protein localization;GO:0010817//regulation of hormone levels;GO:0042754//negative regulation of circadian rhythm;GO:1901675//negative regulation of histone H3-K27 acetylation;GO:1900181//negative regulation of protein localization to nucleus;GO:0007568//aging;GO:0045652//regulation of megakaryocyte differentiation;GO:0010971//positive regulation of G2/M transition of mitotic cell cycle;GO:0002218//activation of innate immune response;GO:0002230//positive regulation of defense response to virus by host;GO:0045892//negative regulation of transcription, DNA-templated;GO:2000678//negative regulation of transcription regulatory region DNA binding	GO:0032403//protein complex binding;GO:0001106//RNA polymerase II transcription corepressor activity;GO:0001102//RNA polymerase II activating transcription factor binding;GO:0001103//RNA polymerase II repressing transcription factor binding;GO:0003700//DNA binding transcription factor activity;GO:0000976//transcription regulatory region sequence-specific DNA binding;GO:0003723//RNA binding;GO:0033558//protein deacetylase activity;GO:0003682//chromatin binding	GO:0005634//nucleus;GO:0005654//nucleoplasm;GO:0017053//transcriptional repressor complex;GO:0016580//Sin3 complex;GO:0000776//kinetochore;GO:0005730//nucleolus;GO:0005667//transcription factor complex	Hs22056376	2569.7	0	KOG4204	Histone deacetylase complex, SIN3 component	B	Chromatin structure and dynamics	INFORMATION STORAGE AND PROCESSING	K11644|1|0.0e+00|2569.7|pon:100439524|paired amphipathic helix protein Sin3a
sp|Q96SU4|OSBL9_HUMAN																18.644739004407864																																19.382588224999537	17.118369433286713																						16.193106183555063				17.93226809027532		17.17126130164786			15.313076082273364																						19.8861476077865			23.439110412752864	20.2600176677516		21.62878403338849			GO:0006869//lipid transport;GO:0006699//bile acid biosynthetic process	GO:0008289//lipid binding;GO:0015248//sterol transporter activity	GO:0005794//Golgi apparatus;GO:0043231//intracellular membrane-bounded organelle;GO:0005829//cytosol;GO:0031902//late endosome membrane	Hs20070331	1506.1	0	KOG2210	Oxysterol-binding protein	T	Signal transduction mechanisms	CELLULAR PROCESSES AND SIGNALING	K20465|1|0.0e+00|1506.1|pps:100989676|oxysterol-binding protein-related protein 9/10/11
sp|Q96T17|MA7D2_HUMAN							18.50846584610637																			18.388839497566096				19.682244898772492											19.08881533836322											19.964631304966776		18.523984512652238			19.47678862546708						19.5212657880414	20.09575445283276							18.54389886435074							17.587106316404622									19.447256835442303			16.833722895711627										17.06447892253631		20.95985512404027				18.710154442731376		17.961984917540438			GO:0000226//microtubule cytoskeleton organization	GO:0005198//structural molecule activity	GO:0015630//microtubule cytoskeleton	CE27954	105.5	3.8e-22	KOG0613	Projectin/twitchin and related proteins	Z	Cytoskeleton	CELLULAR PROCESSES AND SIGNALING	K16807|1|9.4e-85|318.9|sanh:107658094|MAP7 domain-containing protein 3!K10433|4|2.9e-70|270.8|mze:101472584|microtubule-associated protein 7
sp|Q96T37|RBM15_HUMAN										16.17982598925138		18.219110380278035	18.92018132350932			17.757463760548692		19.11972433186602												17.669963530996405																			18.005279018167457										18.27591037773486	16.500545526801663																								17.905842839697783						17.3112835411997			19.242487592818375	17.774395831665302		17.46959517191784			17.770619338149437		15.63501822969852	17.539093575668304			19.74241478359344	18.733929021917856		20.404186194088457			GO:0007221//positive regulation of transcription of Notch receptor target;GO:0016032//viral process;GO:0000122//negative regulation of transcription from RNA polymerase II promoter;GO:0001569//branching involved in blood vessel morphogenesis;GO:0000398//mRNA splicing, via spliceosome;GO:0045638//negative regulation of myeloid cell differentiation;GO:0060674//placenta blood vessel development;GO:0048536//spleen development;GO:0060412//ventricular septum morphogenesis	GO:0003723//RNA binding;GO:0003676//nucleic acid binding	GO:0016607//nuclear speck;GO:0005634//nucleus;GO:0031965//nuclear membrane;GO:0005654//nucleoplasm	Hs20149667	1910.2	0	KOG0112	Large RNA-binding protein (RRM superfamily)	R	General function prediction only	POORLY CHARACTERIZED	K13190|1|0.0e+00|1959.9|ptr:469415|RNA-binding protein 15
tr|Q96T46|Q96T46_HUMAN	20.47836742550342	20.34259097512295		20.366828893669283			19.630585366020814		20.40334415839211	20.65720064892346	18.87773905838656	21.64711014838381	18.80372404170149			24.611225779136912	21.319400482103585			20.09530814625596					25.01951283042095	20.380762735698266	19.965375765457814		19.226848628993352	21.25295463764919		20.28388826304877	21.681662208438613	20.188208265668205	21.273531723341623	19.702989922512597	20.480274015254377	19.8084002253812	19.31867453733509	19.765645803651307	22.032807749742464	22.713863895017408			19.94867696322609	19.75952825715964	21.86283758318864	20.79000121175576	20.268482102311197	22.76576282281649	19.31588973395649	20.48269742617513	23.79339154569892	21.9898113076475	21.503607990861525	20.16313003659132		19.81216764099896		19.23579634629154				19.812669615062656		20.18859665336597	23.048713621316143		19.52005259544868		19.88787722836061				22.259055745044755	18.89832810501973	20.11305813092147				19.807606467168267	24.13145446884632	19.560537219408616	20.267774025589286	20.60483189236517	19.41757555641085			19.05876578883501	20.311817556886695	20.01667336115372	23.833517085432664		21.00964961294669	20.914263234734808	20.990865671006805	20.82327212852952	20.660885136232604					19.40892037660708	20.43764913615653	23.285055419727534	22.65304053066464	20.392733275684623	23.681248322545255		19.38103418324894	GO:0015701//bicarbonate transport;GO:0042744//hydrogen peroxide catabolic process;GO:0010942//positive regulation of cell death;GO:0098869//cellular oxidant detoxification;GO:0015671//oxygen transport;GO:0051291//protein heterooligomerization;GO:0042542//response to hydrogen peroxide;GO:0006898//receptor-mediated endocytosis	GO:0005344//oxygen carrier activity;GO:0005506//iron ion binding;GO:0020037//heme binding;GO:0019825//oxygen binding	GO:0022627//cytosolic small ribosomal subunit;GO:0005615//extracellular space;GO:0071682//endocytic vesicle lumen;GO:0016020//membrane;GO:0072562//blood microparticle;GO:0005833//hemoglobin complex;GO:0070062//extracellular exosome;GO:0005829//cytosol;GO:0005576//extracellular region;GO:0031838//haptoglobin-hemoglobin complex	Hs4504345	155.6	3.3e-38	KOG3378	Globins and related hemoproteins	C	Energy production and conversion	METABOLISM	K13822|1|1.4e-36|155.6|rro:104676967|hemoglobin subunit alpha
sp|Q96T51|RUFY1_HUMAN																						17.048192692094606																																																					19.16522038907429			19.110994440130305											17.79957235906913													21.104551583052565	18.041426990755724	18.75725647128717	20.18689225223126	20.15603710445969	17.915837390617384	19.15209394854291			GO:0006897//endocytosis;GO:0006661//phosphatidylinositol biosynthetic process;GO:0030100//regulation of endocytosis	GO:0008565//protein transporter activity;GO:0008289//lipid binding;GO:0046872//metal ion binding	GO:0016607//nuclear speck;GO:0043231//intracellular membrane-bounded organelle;GO:0005829//cytosol;GO:0031901//early endosome membrane	Hs13376757	615.1	1.4e-175	KOG1729	FYVE finger containing protein	R	General function prediction only	POORLY CHARACTERIZED	K12482|1|0.0e+00|1395.2|hsa:80230|RUN and FYVE domain-containing protein 1
sp|Q96T60|PNKP_HUMAN												18.96296312003609	18.209535668779235			20.012646923772277																				18.09712466980876													19.626972020239123																												18.00855258840686																		16.869933116097744							19.568694469374417			21.169354911517058	18.82949912426592		19.935596146674182			GO:0016311//dephosphorylation;GO:0009314//response to radiation;GO:0042769//DNA damage response, detection of DNA damage;GO:0032212//positive regulation of telomere maintenance via telomerase;GO:0046939//nucleotide phosphorylation;GO:0006261//DNA-dependent DNA replication;GO:0051973//positive regulation of telomerase activity;GO:0006281//DNA repair;GO:1904355//positive regulation of telomere capping;GO:0010836//negative regulation of protein ADP-ribosylation;GO:0098506//polynucleotide 3' dephosphorylation;GO:0006979//response to oxidative stress;GO:0098504//DNA 3' dephosphorylation involved in DNA repair;GO:0000718//nucleotide-excision repair, DNA damage removal	GO:0019201//nucleotide kinase activity;GO:0017076//purine nucleotide binding;GO:0003690//double-stranded DNA binding;GO:0005524//ATP binding;GO:0046404//ATP-dependent polydeoxyribonucleotide 5'-hydroxyl-kinase activity;GO:0016301//kinase activity;GO:0004519//endonuclease activity;GO:0046403//polynucleotide 3'-phosphatase activity;GO:0003684//damaged DNA binding	GO:0005730//nucleolus;GO:0005634//nucleus;GO:0016020//membrane;GO:0005739//mitochondrion;GO:0005654//nucleoplasm	Hs6005836	1061.2	5.5e-310	KOG2134	Polynucleotide kinase 3' phosphatase	L	Replication, recombination and repair	INFORMATION STORAGE AND PROCESSING	K08073|1|2.8e-309|1064.3|hsa:11284|bifunctional polynucleotide phosphatase/kinase [EC:3.1.3.32 2.7.1.78]
sp|Q96T76|MMS19_HUMAN	19.045374535496528									18.40584713539272			19.071565933664385	17.214940031244858	21.49425813677796	19.54491235589324	18.97734119942716					18.454313697366963								18.88515838030085	20.451561605703528			19.13583132779218	19.473046531456166	18.163886035143506						18.874700176805558							18.925311532868783				16.599053201625193				19.578576633297725					19.585367882349345	18.44788865630788												19.36264828203126			19.641194029887277						19.826457015174466			17.037370934937236								19.72810789153773							22.103262850731323	18.79422652778337	19.86664189588932	19.77398117814852	21.044943514850186	19.2935383634869	19.426107304231863	17.82680759572124		GO:0000160//phosphorelay signal transduction system;GO:0006281//DNA repair;GO:0006289//nucleotide-excision repair;GO:0006974//cellular response to DNA damage stimulus;GO:0045893//positive regulation of transcription, DNA-templated;GO:0007059//chromosome segregation;GO:0016226//iron-sulfur cluster assembly;GO:0009725//response to hormone;GO:0006351//transcription, DNA-templated;GO:0006259//DNA metabolic process	GO:0030159//receptor signaling complex scaffold activity;GO:0019899//enzyme binding;GO:0003713//transcription coactivator activity;GO:0030331//estrogen receptor binding;GO:0030674//protein binding, bridging	GO:0005737//cytoplasm;GO:0005819//spindle;GO:0005634//nucleus;GO:0016020//membrane;GO:0005654//nucleoplasm;GO:0005675//holo TFIIH complex;GO:0071817//MMXD complex;GO:0005829//cytosol;GO:0097361//CIA complex	Hs13375626	1940.2	0	KOG1967	DNA repair/transcription protein Mms19	LK	Replication, recombination and repair;Transcription	INFORMATION STORAGE AND PROCESSING;INFORMATION STORAGE AND PROCESSING	K15075|1|0.0e+00|2028.8|hsa:64210|DNA repair/transcription protein MET18/MMS19
sp|Q96TA1|NIBA2_HUMAN	17.639945574034446	20.213291521985187						20.068378124377727				20.19308327168716			18.678349642721987	19.99388066717528		20.41003660272972	20.479186594378536		20.44230769510525	19.37036254319472	20.85206706636501		20.010683660351933	18.63095883620281				19.63390462728086		20.501132036609707	20.4902046892927	20.29649478622335			20.990183280009585	18.292974706568884	20.500633498494505		19.231363575433008	19.73434035768036						20.597394631230163		20.537451293839435	20.163974692030703	20.306692141167773		19.00398031759448	17.22258405991532		19.879610154246564			20.143551673232945		19.5841949353451				20.10724419248699		20.41925468987811		18.699362113238337	19.349246166229676	19.858283174773103			19.61662467241612	20.66486909379144	20.65128874955196			19.476396573382324	18.778823538588675	19.73503913789392		18.97180906012802				20.50906044994408		20.25453718486007	20.91588477059175			20.90428298111544				19.383933908833697			19.523514965453437	19.917843812525675		18.24838733467009		19.781824779515794		19.715088502905385	19.338031138749788	18.27663458160867	GO:0030154//cell differentiation;GO:0034337//RNA folding;GO:0007411//axon guidance;GO:0032274//gonadotropin secretion;GO:0043066//negative regulation of apoptotic process;GO:2000279//negative regulation of DNA biosynthetic process;GO:0008285//negative regulation of cell proliferation;GO:0048743//positive regulation of skeletal muscle fiber development;GO:0045892//negative regulation of transcription, DNA-templated;GO:0045893//positive regulation of transcription, DNA-templated;GO:0044029//hypomethylation of CpG island;GO:0030948//negative regulation of vascular endothelial growth factor receptor signaling pathway;GO:0045746//negative regulation of Notch signaling pathway;GO:0040019//positive regulation of embryonic development;GO:0016525//negative regulation of angiogenesis	GO:0003713//transcription coactivator activity;GO:0045296//cadherin binding	GO:0005737//cytoplasm;GO:0005654//nucleoplasm;GO:0070062//extracellular exosome;GO:0005634//nucleus;GO:0005886//plasma membrane;GO:0005829//cytosol;GO:0005912//adherens junction									K11703|1|3.8e-25|120.9|nni:104013853|collagen beta-1,O-galactosyltransferase [EC:2.4.1.50]
sp|Q99062|CSF3R_HUMAN		22.177203579425907	22.657154823655564	22.30120694870132	22.42904894384437	22.413811763896557	22.10450451221115	22.20520739146518	21.29963920298897	22.560563149517883	22.14731025763891		22.51094399690102	22.64471235276665	20.894347770037303			22.788429601410694	22.62974103786596	21.512885928237093	22.651878455585152	21.82414085921844	22.478468940248657		22.720038518886557	22.42826418402507	22.119329214666923		22.378212709697888	22.702729026283446		21.339118589987645	21.764943792047124		22.785901198635987		22.00208371581557	22.265137944010554	21.264245247580824	22.391005294752546		20.54798912733161			21.907459685451794	21.704226466430733	22.40356283091621	21.67576258876333	20.930584095643887	22.42454304311584	21.54879015102318	21.958654188879716	22.31545944994469		21.24801497621628	22.455354460134423	22.469324134081926	22.036930024991307	21.65308280296349	22.167582759834072	23.04766123297633	23.20547790186044	22.218668507008022	22.778525008577024	22.277930993475195	21.78040280853573	22.88960020377832	22.89855931893838	23.204655881778685	21.621159987984843	23.25463000170633		22.655855928154768		23.81894483130297	23.102448172865685	22.092113804494243	23.50755819792577	21.41937883305948	23.18729578835496		22.19920110414421	21.222398878057607	22.809574039012222	21.023834681241794	23.739263318152776	21.0643119552423	22.409903221166623	20.97736454667757	21.585489194361013	22.22731089672684		22.398337967297195	22.18534017272865	22.20726354729956	22.14106131419252	22.232525376790026	22.05717719048021	21.67732460258869	21.472017714280224		20.91372040644012			20.68556399204339	20.18221582040685	21.587949921631694			19.959559009504343	GO:0030593//neutrophil chemotaxis;GO:0097186//amelogenesis;GO:0007165//signal transduction;GO:0006952//defense response;GO:0007155//cell adhesion;GO:0045637//regulation of myeloid cell differentiation	GO:0051916//granulocyte colony-stimulating factor binding;GO:0004872//receptor activity;GO:0004896//cytokine receptor activity	GO:0016021//integral component of membrane;GO:0005576//extracellular region;GO:0005887//integral component of plasma membrane;GO:0005886//plasma membrane									K05061|1|0.0e+00|1764.2|hsa:1441|granulocyte colony-stimulating factor receptor
sp|Q99417|MYCBP_HUMAN							18.709689748101976		16.4225619497395	20.072517142084084		19.019685335441388		18.99128566586252	16.993154173427328	20.49562904547267								17.640678810295885								16.68232196189751		18.533547191093536			18.99382882377292										18.18673403362548	17.532672426473823	19.4328996532224		17.939169274551304								19.592452171477134					19.780709742265078	20.19299527179725						18.576042829767182		19.51131070235032		19.75656760705339		19.72597605940665		19.54033511723433	17.155676901010708		18.12133864062189							19.56800062615621				20.26755411565211						17.827770592033712	18.53731505498399	18.672052117130388	21.05714303805065	15.862579719396582	19.057643892603163	21.72915861904693	20.45494020292416		20.933237825302022			GO:0006355//regulation of transcription, DNA-templated;GO:0007283//spermatogenesis;GO:0006351//transcription, DNA-templated	GO:0003713//transcription coactivator activity	GO:0005737//cytoplasm;GO:0005634//nucleus;GO:0005739//mitochondrion;GO:0005829//cytosol	7300068	68.6	7.2e-12	KOG3581	Creatine kinases	C	Energy production and conversion	METABOLISM	K00934|1|3.1e-10|68.6|dme:Dmel_CG4546|arginine kinase [EC:2.7.3.3]
sp|Q99426|TBCB_HUMAN	21.07243608540247	19.309328602355123	18.73885683868439	19.022263377993298		19.09641568315658	20.76346293287475	19.496683469992902		19.278517149061727	19.062332097035565	19.682612211070197	19.43524130454219			19.97070832286744	18.972770977905743	19.16592540752292	19.746852186798414		20.07785287942999	18.50293638042244	18.782423915816004		19.35523462052292	20.57408047192533				19.89318009191363	19.7612590427379	17.964680662809943	19.55228505669031	19.640370716447283	20.0954261834404	19.386733002982133	20.68060294438281		19.0712681834244	18.82335237327887	20.4598761348538	20.84243805534516							19.01525189474996	19.732263480151016	18.79922092743907	19.043463437688644	19.81431119879928	21.14098167427965		19.08798731089777	20.74055242741239	18.795752841218192	20.27420913459653	19.45961864606478				19.04602913893475	18.85540641989621	18.6799646929902	19.61282224582548			17.770244741967744			19.471243671720558		21.305049517380382		18.324136443500805	19.307631131657715	20.7965173572224	19.16228116794545	19.57132352727317	20.5180698796288	19.26486040591269	19.242724434283165			18.843561153828134		19.454397183516942		20.82885368526122		19.981764250610077	18.83813988956094	18.508439078789863	19.081784996115573	19.27931339231718	19.012151987940857	19.992188067058315	19.40615738233133	19.185692713130056	22.337149156743862	19.63490515476096		21.649350947191422	22.7792211920728	19.25776533297608	20.868538103448525	19.19613476414252	19.218140017125226	GO:0007399//nervous system development;GO:0030154//cell differentiation		GO:0005737//cytoplasm;GO:0015630//microtubule cytoskeleton;GO:0005829//cytosol;GO:0005874//microtubule	Hs17456232	490.7	1.4e-138	KOG3206	Alpha-tubulin folding cofactor B	O	Posttranslational modification, protein turnover, chaperones	CELLULAR PROCESSES AND SIGNALING	K17262|1|6.0e-137|490.7|pps:100989589|tubulin-specific chaperone B
sp|Q99439|CNN2_HUMAN	22.493199705192627	21.498519433434375	21.648571173813437	21.32063196054616	21.79696034316204	22.308360056119017	24.059077903200464	22.203821768445085	22.098740795187908	22.940488257261293	24.21683515835743	24.23189911015294	23.4594181047705	20.84940532256091	22.96518296264156	23.462999530723117	21.305813891757325	20.762433974874	22.130208140502067	19.706166919552988	22.10238875040531	21.565393320213104	19.660597810627525	21.11734212121505	21.39980529649144	21.107942601319905	19.872681660264394	20.633624875184573	19.57414230896457	21.62128911433357	22.683868664287925	21.18328943295207	21.561328991036792	20.63910760096813	22.06636211559579	21.200412382484718	23.937425268206542	19.15118675689357	21.444181395284986	22.881811030084396	21.994182226333105	20.24725748641433	21.78804683308965	21.60827479403183	21.01481395688973	20.903016000073592	19.296775428749378	20.057586504472354	22.739520363633574	21.310923560124227	22.149692677947424	22.76774389030945	21.334128076181816	22.517886101867987		21.56536911235387	24.36328208757518	22.855890761014575	23.244684204708896	20.67307378091417	20.15918676778257	20.28776134554485	21.553998273483696	21.60044917477196	22.522852436190192	20.709446866102432	21.590404695575643	19.724734252824124	19.645681966902316	21.22940618852942	21.509273045052087	20.9160386706205	18.713384295869552	21.832177336235198	24.99411442278818	20.85691125118334	24.016758679305017	22.296534925312923	23.974556923090407	20.931286335559896	20.426342205267705	23.17693099263539	20.732491896298715	22.72134133547225	20.66110664019965	21.395206843449166	22.211420634349825	20.5409711939234	23.322872848362792	21.1236251596504	22.30707768438743	20.65378170022305	21.37690822206892	21.88827911925096	22.050786176807826	22.04912794819818	21.743920462275224	22.11342891504569	21.589098950187115	22.426681526721463	20.835117291712024	27.2431335350318	23.44739024253047	21.8849437753555	25.869981969181072	26.45039223334807	23.493050613737253	25.608094329576826	22.33677113572917	23.315798903375345	GO:0031032//actomyosin structure organization;GO:0071260//cellular response to mechanical stimulus;GO:0010628//positive regulation of gene expression;GO:0050765//negative regulation of phagocytosis;GO:0035722//interleukin-12-mediated signaling pathway;GO:0042127//regulation of cell proliferation;GO:0030336//negative regulation of cell migration;GO:0032970//regulation of actin filament-based process;GO:0042060//wound healing;GO:0007010//cytoskeleton organization;GO:0043312//neutrophil degranulation;GO:0030097//hemopoiesis	GO:0003779//actin binding;GO:0045296//cadherin binding;GO:0005516//calmodulin binding	GO:0005925//focal adhesion;GO:0005856//cytoskeleton;GO:0001725//stress fiber;GO:0070062//extracellular exosome;GO:0016020//membrane;GO:0035580//specific granule lumen;GO:1904724//tertiary granule lumen;GO:0005911//cell-cell junction;GO:0005576//extracellular region	Hs4758018	639.4	3.1e-183	KOG2046	Calponin	Z	Cytoskeleton	CELLULAR PROCESSES AND SIGNALING	K20526|1|5.6e-39|165.6|bfo:BRAFLDRAFT_61874|transgelin!K06712|4|7.4e-39|165.2|myb:102249966|butyrophilin
sp|Q99447|PCY2_HUMAN	19.62778217991589			17.98781451997141			19.13104750873809	17.91492628590428		19.36649565116384		19.456300150050183	19.248877523421854			21.285720204103924	18.77910912878778	18.441535473922038			20.64925741994896	18.25069906370072	18.413177529287008				19.6932807814599		19.113438565164063	17.652997974060913	19.040804958403367		17.922427651917342	20.22395215446677	17.055764288525204				17.611087101166152		16.92037635833724								18.814181125506018		17.362047928780104	18.784829861786708	18.82132001778185	17.182746215647725			18.43180033835221		18.13628902026823	18.56355825557716		17.462305978898442	18.213211977205848							18.61399693083017	16.64814116297107				20.128173887739784				18.997524487939703	19.08946698558797		19.267506909953543				18.316213823281803				17.74505442115683					18.31616296382273	18.356867508986124		18.341935705868483	19.114421404503783	17.946128158069452	19.49924945758441	20.312179852534		18.66477245248337	20.777114367116955	20.311414946402465		17.552816502090764	17.95986734889384		GO:0006646//phosphatidylethanolamine biosynthetic process;GO:0008654//phospholipid biosynthetic process;GO:0009058//biosynthetic process	GO:0016779//nucleotidyltransferase activity;GO:0003824//catalytic activity;GO:0004306//ethanolamine-phosphate cytidylyltransferase activity	GO:0005789//endoplasmic reticulum membrane	Hs4505651	802	4.5000000000000004e-232	KOG2803	Choline phosphate cytidylyltransferase/Predicted CDP-ethanolamine synthase	I	Lipid transport and metabolism	METABOLISM	K00967|1|2.0e-230|802.0|hsa:5833|ethanolamine-phosphate cytidylyltransferase [EC:2.7.7.14]
sp|Q99459|CDC5L_HUMAN	20.908254609763183		21.086541160317843	23.05736296068808	22.652588545810342			20.637226754231545		21.58187088309659		20.18064877536186	21.418403293303115		21.76795736636048	22.4850855065813	19.94272942262179	20.336041054507835				21.563131664519613	19.772374261653265			21.72285418818717		21.67969592377068			20.760745352604918	21.868944800359117		21.213324381584403	20.60683104223864	22.096951556658784	23.202966524299622		18.702542263322297		21.481157125095745	20.368846503255234	21.12747153940487		21.879073275847947	21.317265328577417		21.6622249780958	21.670448055290592	22.47846683471623	22.00172650693616	22.355754918009573		21.47339909510323			21.204864814075243	22.689876232665377		21.33377370211456	22.48063713289748	20.651850759118616		23.179137821955308	20.33096114114784		21.6797160641918	21.60135016959445	21.912255619282767		21.776478576598617		22.76902697696567		21.610747800908985		21.7733311349152	21.157534385958435	21.042720243012752		22.664591123126456	20.39266540748392	20.293806053293363		22.544351432783134	21.784988667391584	21.950940110937537		21.094525275497848	22.575075756279343			22.119560781484065			21.382365092655117	22.15658729202999	21.9260737760396	21.730012652128032	22.03502693869231		22.61702115433572	21.7614403398525	21.49273351309299	23.52323037629658	21.04023427036129	22.88506193503807	22.10989378562743	22.18859998570684	21.63764802254265	GO:1990090//cellular response to nerve growth factor stimulus;GO:0030154//cell differentiation;GO:0051301//cell division;GO:0072422//signal transduction involved in DNA damage checkpoint;GO:0071352//cellular response to interleukin-2;GO:0044344//cellular response to fibroblast growth factor stimulus;GO:0000278//mitotic cell cycle;GO:0006281//DNA repair;GO:1990646//cellular response to prolactin;GO:0000398//mRNA splicing, via spliceosome;GO:0006357//regulation of transcription from RNA polymerase II promoter;GO:0045944//positive regulation of transcription from RNA polymerase II promoter;GO:1904568//cellular response to wortmannin	GO:0043522//leucine zipper domain binding;GO:0001135//transcription factor activity, RNA polymerase II transcription factor recruiting;GO:0003677//DNA binding;GO:0043565//sequence-specific DNA binding;GO:0071987//WD40-repeat domain binding;GO:0000981//RNA polymerase II transcription factor activity, sequence-specific DNA binding;GO:0003723//RNA binding;GO:0019901//protein kinase binding;GO:0008157//protein phosphatase 1 binding;GO:0044212//transcription regulatory region DNA binding;GO:0001222//transcription corepressor binding;GO:0001228//transcriptional activator activity, RNA polymerase II transcription regulatory region sequence-specific DNA binding;GO:0000977//RNA polymerase II regulatory region sequence-specific DNA binding	GO:0005737//cytoplasm;GO:0005634//nucleus;GO:0016020//membrane;GO:0005654//nucleoplasm;GO:0005662//DNA replication factor A complex;GO:0048471//perinuclear region of cytoplasm;GO:0016607//nuclear speck;GO:0071013//catalytic step 2 spliceosome;GO:0032993//protein-DNA complex;GO:0000974//Prp19 complex	Hs11067747	1593.6	0	KOG0050	mRNA splicing protein CDC5 (Myb superfamily)	AD	RNA processing and modification;Cell cycle control, cell division, chromosome partitioning	INFORMATION STORAGE AND PROCESSING;CELLULAR PROCESSES AND SIGNALING	K12860|1|0.0e+00|1593.6|ggo:101147232|pre-mRNA-splicing factor CDC5/CEF1
sp|Q99460|PSMD1_HUMAN	19.619975580118485			19.551397297954477						19.38701978564525	18.20144616932927	17.768831699810182				19.01334226460273	19.784489300592487	18.02563066852953					16.35581981688222		18.73834089433127						18.92623942858274	17.70030625793706			20.291660488949823		17.7143744308771	15.707417879072423		18.64172096335016						17.29398237295456	19.326409570681346		18.16335788852502		18.008708224438315	17.082279832334095					19.675426308894263		19.22174495823162			17.641468984681826	17.323273785918886		18.80714655136104	17.775416401776187	19.89893840042663			19.5368363191716	18.43415408437729	18.84996902955864			19.328961124077416		17.98153749190767					18.86024507940817			16.832504788951518	17.811969941371828			18.96676847739412						19.011232008456155							20.220899477774665	18.68198040895331	18.763946825206794	20.73558095685373	19.23857207291892	20.416957942983267	20.49897535583909	17.507174858246767		GO:0090263//positive regulation of canonical Wnt signaling pathway;GO:0002479//antigen processing and presentation of exogenous peptide antigen via MHC class I, TAP-dependent;GO:0038061//NIK/NF-kappaB signaling;GO:0033209//tumor necrosis factor-mediated signaling pathway;GO:0043312//neutrophil degranulation;GO:0051437//positive regulation of ubiquitin-protein ligase activity involved in regulation of mitotic cell cycle transition;GO:0051436//negative regulation of ubiquitin-protein ligase activity involved in mitotic cell cycle;GO:0061418//regulation of transcription from RNA polymerase II promoter in response to hypoxia;GO:0000209//protein polyubiquitination;GO:0043488//regulation of mRNA stability;GO:0043161//proteasome-mediated ubiquitin-dependent protein catabolic process;GO:0000165//MAPK cascade;GO:1902036//regulation of hematopoietic stem cell differentiation;GO:0016579//protein deubiquitination;GO:0043687//post-translational protein modification;GO:0002223//stimulatory C-type lectin receptor signaling pathway;GO:0090090//negative regulation of canonical Wnt signaling pathway;GO:0050852//T cell receptor signaling pathway;GO:0031146//SCF-dependent proteasomal ubiquitin-dependent protein catabolic process;GO:0031145//anaphase-promoting complex-dependent catabolic process;GO:0060071//Wnt signaling pathway, planar cell polarity pathway;GO:0010972//negative regulation of G2/M transition of mitotic cell cycle;GO:0055085//transmembrane transport;GO:0038095//Fc-epsilon receptor signaling pathway;GO:0042176//regulation of protein catabolic process;GO:0006521//regulation of cellular amino acid metabolic process	GO:0030234//enzyme regulator activity	GO:0022624//proteasome accessory complex;GO:0035578//azurophil granule lumen;GO:0008540//proteasome regulatory particle, base subcomplex;GO:0005838//proteasome regulatory particle;GO:0070062//extracellular exosome;GO:0005634//nucleus;GO:0016020//membrane;GO:0005654//nucleoplasm;GO:0034515//proteasome storage granule;GO:0000502//proteasome complex;GO:0005829//cytosol;GO:0005576//extracellular region	Hs4506225	1888.6	0	KOG2062	26S proteasome regulatory complex, subunit RPN2/PSMD1	O	Posttranslational modification, protein turnover, chaperones	CELLULAR PROCESSES AND SIGNALING	K03032|1|0.0e+00|1894.0|hsa:5707|26S proteasome regulatory subunit N2
sp|Q99469|STAC_HUMAN		22.465124468513075	20.729109287341583	21.714148348840688		21.259289947131546		20.487483305214784								18.67464139096904			21.39887488378169	18.225239346354236	22.50097334471484	21.43583213244685	21.81527461804685		22.4286171588525	21.98128874315675			21.620700956128932	22.282271728543144	18.44576601218177			21.6402949606966	21.632246074778145	20.881744817309613	20.864326234506983	20.811375967318785	20.859200829277697						22.03602308544943			20.99967940523242		21.32269614927972	21.68106339453139	21.55700189842654		21.1824709815052		18.590190741109488	21.070035972587757	20.397715532290487				21.30953741258149						21.08502501860089	21.46260480694595			21.82280676887887		20.89299658060851	21.53813651014289	21.4655869650263				21.19295899828969	18.87604838870136	20.887859420283966		20.99490624599318	21.100946426794724		21.244143344552512	21.78423326236613			20.246650632168485		20.4866	20.817514715003043	20.437642495638567	20.801053047351758	21.06006985291176	20.811432780180656	21.23406203038573		21.87445180286344										GO:0006936//muscle contraction;GO:0007165//signal transduction;GO:1901385//regulation of voltage-gated calcium channel activity;GO:0035556//intracellular signal transduction;GO:0034605//cellular response to heat	GO:0046872//metal ion binding	GO:0030315//T-tubule;GO:0005829//cytosol;GO:0005622//intracellular	Hs4507191	67	8.2e-11	KOG0040	Ca2+-binding actin-bundling protein (spectrin), alpha chain (EF-Hand protein superfamily)	Z	Cytoskeleton	CELLULAR PROCESSES AND SIGNALING	K06114|1|6.5e-11|72.8|tng:GSTEN00004619G001|spectrin alpha
sp|Q99471|PFD5_HUMAN																															17.37702834213877		17.611782751459277																																						17.681206656149513									18.475484286116927									18.866102113789037													20.1387470648632				17.8700910310446					GO:0090090//negative regulation of canonical Wnt signaling pathway;GO:0006457//protein folding;GO:0006355//regulation of transcription, DNA-templated;GO:0045892//negative regulation of transcription, DNA-templated;GO:0060041//retina development in camera-type eye	GO:0003714//transcription corepressor activity;GO:0051082//unfolded protein binding	GO:0005737//cytoplasm;GO:0005634//nucleus;GO:0016272//prefoldin complex	Hs4505743	298.5	6.400000000000001e-81	KOG3048	Molecular chaperone Prefoldin, subunit 5	O	Posttranslational modification, protein turnover, chaperones	CELLULAR PROCESSES AND SIGNALING	K04797|1|2.8e-79|298.5|rro:104670599|prefoldin alpha subunit
sp|Q99497|PARK7_HUMAN	24.565755786066955	23.24710028553716	23.068755400758874	23.824360437917637	22.293396831871043	23.89091106739206	23.544862904323384	22.657654990980102	24.045186299772	24.38920608825953	24.38406625668044	23.467699024727903	23.513721625571097	23.459653591400087	23.31835357931325	23.378321823873847	24.050387141259137	24.192569496997223	22.068608897843305	23.479606974042916	23.713391260612973	23.5027342301086	23.47883154638545	23.04804219647511	23.274181449395364	22.97226978329017	23.311999452304573	23.68838665901692	23.2998859801855	24.11736275938032	24.390779452472135	24.121125305620577	23.611524716043547	23.826981399083188	22.949630161408702	23.10692917606679	23.03596574064601	24.07469404212113	23.2669732607842	23.51952400188859	24.332419851894212	23.96287868901917	23.21767667153425		23.74643175240159	24.05778858699786	23.74475525975236	24.07253833488988	23.685051463737484	23.916757416379134	23.152283989457533	23.6676171578472	23.146747343280563	23.71828283778555	22.665108430012715	23.862939246715765	23.568448206245154	23.240925301539736	23.87343001044491	23.12608042453905	24.30121144432167		23.756098706607958	23.431931048237733	24.71077546421485	22.671581332609826	24.73690408659732	22.92628725393859	20.33815040559029	23.867241915769448	23.44667098565496	22.665318889452	23.08749373281957	22.83367803423659	24.246972620096894	23.811878619011612	23.00558758513187	23.39002447815013	24.320913228651012		23.42335243102883	22.82034783125548	22.953839195420656	24.35271875882774	23.46876618711183	23.26062388474709	22.347717081699724	23.14768712177268	24.294993007133492	23.71435872974584	23.343838877798795	23.78126397528426	23.546529281847995	23.739500910242658	23.60969704878339	23.420798808838644	23.556259946049423	23.177638309198677	22.78346292163056	23.74164010336455	19.89827232874327	25.473111850954417	23.078691874596373	23.700280852949405	23.165526315977356	24.273103947376704	23.5912303329018	24.11039611677488	22.482288577512705	22.96034965025173	GO:0032148//activation of protein kinase B activity;GO:0050821//protein stabilization;GO:0042593//glucose homeostasis;GO:0051583//dopamine uptake involved in synaptic transmission;GO:0042177//negative regulation of protein catabolic process;GO:0060081//membrane hyperpolarization;GO:0007005//mitochondrion organization;GO:0030073//insulin secretion;GO:0010273//detoxification of copper ion;GO:1903428//positive regulation of reactive oxygen species biosynthetic process;GO:1902958//positive regulation of mitochondrial electron transport, NADH to ubiquinone;GO:0031397//negative regulation of protein ubiquitination;GO:1903427//negative regulation of reactive oxygen species biosynthetic process;GO:1903384//negative regulation of hydrogen peroxide-induced neuron intrinsic apoptotic signaling pathway;GO:2000277//positive regulation of oxidative phosphorylation uncoupler activity;GO:1902177//positive regulation of oxidative stress-induced intrinsic apoptotic signaling pathway;GO:0006914//autophagy;GO:0070301//cellular response to hydrogen peroxide;GO:0042743//hydrogen peroxide metabolic process;GO:0036471//cellular response to glyoxal;GO:1902236//negative regulation of endoplasmic reticulum stress-induced intrinsic apoptotic signaling pathway;GO:0008344//adult locomotory behavior;GO:0046295//glycolate biosynthetic process;GO:0051899//membrane depolarization;GO:0033864//positive regulation of NAD(P)H oxidase activity;GO:0018323//enzyme active site formation via L-cysteine sulfinic acid;GO:0050787//detoxification of mercury ion;GO:0045944//positive regulation of transcription from RNA polymerase II promoter;GO:0002866//positive regulation of acute inflammatory response to antigenic stimulus;GO:1903189//glyoxal metabolic process	GO:0050681//androgen receptor binding;GO:0045296//cadherin binding;GO:0005507//copper ion binding;GO:1903135//cupric ion binding;GO:1903136//cuprous ion binding;GO:0051920//peroxiredoxin activity	GO:0005783//endoplasmic reticulum;GO:0098793//presynapse;GO:0030424//axon;GO:0000785//chromatin;GO:0070062//extracellular exosome;GO:0005634//nucleus;GO:0043005//neuron projection;GO:0005759//mitochondrial matrix;GO:0044297//cell body;GO:0005913//cell-cell adherens junction;GO:0005758//mitochondrial intermembrane space;GO:0005829//cytosol	Hs6005749	365.9	4e-101	KOG2764	Putative transcriptional regulator DJ-1	RV	General function prediction only;Defense mechanisms	POORLY CHARACTERIZED;CELLULAR PROCESSES AND SIGNALING	K05687|1|2.1e-100|369.0|nle:100590226|protein DJ-1 [EC:3.5.1.124]
sp|Q99501|GA2L1_HUMAN																																																																																																						19.569107242473105				17.975888747572803					GO:0030308//negative regulation of cell growth;GO:0007026//negative regulation of microtubule depolymerization;GO:0045647//negative regulation of erythrocyte differentiation;GO:0001578//microtubule bundle formation;GO:0051726//regulation of cell cycle;GO:0007050//cell cycle arrest;GO:0010629//negative regulation of gene expression;GO:0009267//cellular response to starvation;GO:0097067//cellular response to thyroid hormone stimulus	GO:0008093//cytoskeletal adaptor activity;GO:0008017//microtubule binding;GO:0046966//thyroid hormone receptor binding	GO:0005737//cytoplasm;GO:0005856//cytoskeleton	Hs19923777	1382.1	0	KOG0516	Dystonin, GAS (Growth-arrest-specific protein), and related proteins	Z	Cytoskeleton	CELLULAR PROCESSES AND SIGNALING	K13209|1|3.3e-92|343.6|nni:104010583|RNA-binding protein EWS!K10382|5|1.8e-21|108.6|pbar:105426287|dystonin
sp|Q99519|NEUR1_HUMAN	20.67815901024834			18.873392662647586		19.53341736483488	19.899932248110463	18.908609207513265	20.421516518339228	19.257974699607665	19.672191693016853	21.14735997816325	20.71125492042632		18.524462705275464	18.843294486506725	18.3457131452824	20.27293586994629	19.04251073425468	18.93861845977837		19.626925916937903		19.942239561240346	18.89275893973105	18.1699025007187	19.043033996018917		17.742416739453855	15.765269641666393	19.11225724039786	20.04373407333548			18.74231083158401	19.87066947836012	19.976431655177315			18.399999733138284	19.93975205590863	20.810799070177424	19.55285520026398	18.456560256255923	16.805981556253	19.084763022966875	18.34193892912169		18.74447715885511			18.100574182867938	19.549146168475485	20.793069616997126	19.35746239397418		20.41580461047324			19.254515219891555		18.58663626401357	21.02551851079457	18.78131383181673	17.78993805746495	20.78745394189375			19.29676299175671	17.820358376699723					20.612371657993087			20.100576169897344	19.042465924051644	19.559048819009792		20.43705852759775	18.005172217399434	20.39897217507665	18.89293845964504		19.60121593026402			18.97552841002845				18.72446248044609			20.22465536649893		20.22961707599591			19.191878982007054		19.12259373275502		17.004321608078843	19.24094044425401	18.05777443048268			GO:0043312//neutrophil degranulation;GO:0009313//oligosaccharide catabolic process;GO:0016042//lipid catabolic process;GO:0006687//glycosphingolipid metabolic process;GO:0006689//ganglioside catabolic process	GO:0052796//exo-alpha-(2->8)-sialidase activity;GO:0052795//exo-alpha-(2->6)-sialidase activity;GO:0052794//exo-alpha-(2->3)-sialidase activity;GO:0004308//exo-alpha-sialidase activity	GO:0043202//lysosomal lumen;GO:0043231//intracellular membrane-bounded organelle;GO:0031410//cytoplasmic vesicle;GO:0016021//integral component of membrane;GO:0016020//membrane;GO:0005764//lysosome;GO:0005765//lysosomal membrane;GO:0005576//extracellular region;GO:0005886//plasma membrane;GO:0035580//specific granule lumen;GO:0030054//cell junction;GO:0070062//extracellular exosome									K01186|1|1.9e-247|858.6|hsa:4758|sialidase-1 [EC:3.2.1.18]
sp|Q99523|SORT_HUMAN	18.48586595654204			17.37348136881195													19.953255152400175					18.9003387178264			16.792930636560627												18.15910739508352							17.732519213613585					16.057181161713665		16.806045819037923				18.295334633201147			17.32786455401864	18.141549147647147					19.499813116171		18.425376960163145		15.335420614878984					17.838106811127854	19.793145398365247	18.014835901490308				18.14821747410792								17.750255203452944							17.60593850508812	16.839095564865598					19.155069586508485	18.60399336494547	19.64782205339337	20.11046789035486	20.06143966111764		18.652845677015897	19.26880999805731	15.995804463646468	19.29631001225217	19.959442359149225	GO:0008333//endosome to lysosome transport;GO:0048227//plasma membrane to endosome transport;GO:0046323//glucose import;GO:0001503//ossification;GO:0032868//response to insulin;GO:0007275//multicellular organism development;GO:0007218//neuropeptide signaling pathway;GO:0008625//extrinsic apoptotic signaling pathway via death domain receptors;GO:1904037//positive regulation of epithelial cell apoptotic process;GO:0007186//G-protein coupled receptor signaling pathway;GO:0010468//regulation of gene expression;GO:0032509//endosome transport via multivesicular body sorting pathway;GO:0014902//myotube differentiation;GO:0006810//transport;GO:0048011//neurotrophin TRK receptor signaling pathway;GO:0045599//negative regulation of fat cell differentiation;GO:0006897//endocytosis;GO:0006895//Golgi to endosome transport;GO:0051005//negative regulation of lipoprotein lipase activity;GO:0016050//vesicle organization	GO:0019899//enzyme binding;GO:0010465//nerve growth factor receptor activity;GO:0030379//neurotensin receptor activity, non-G-protein coupled;GO:0048406//nerve growth factor binding	GO:0005789//endoplasmic reticulum membrane;GO:0005905//clathrin-coated pit;GO:0010008//endosome membrane;GO:0031410//cytoplasmic vesicle;GO:0016021//integral component of membrane;GO:0030140//trans-Golgi network transport vesicle;GO:0048471//perinuclear region of cytoplasm;GO:0030136//clathrin-coated vesicle;GO:0005794//Golgi apparatus;GO:0009986//cell surface;GO:0031965//nuclear membrane;GO:0030659//cytoplasmic vesicle membrane;GO:0030425//dendrite;GO:0005886//plasma membrane;GO:0032580//Golgi cisterna membrane;GO:0043025//neuronal cell body;GO:0005829//cytosol;GO:0005765//lysosomal membrane;GO:0005769//early endosome	Hs17149834	1714.5	0	KOG3511	Sortilin and related receptors	R	General function prediction only	POORLY CHARACTERIZED	K12388|1|0.0e+00|1714.5|hsa:6272|sortilin
sp|Q99536|VAT1_HUMAN	23.32636237813885	21.634478038420163	22.37713168045933	21.753312319413716	21.74549167640175	21.718833940370097	21.105930224618717	21.921603189577556	22.27020746963468	24.60978058127566	21.90379669535856	21.765578337994896	22.434392123268413	23.216170834757158	21.66833205302437	24.49399901948452	21.451736831238744	23.34883770145433	21.74715663409385	21.04937859418716	21.32914230148366	22.01994666765251	21.52518188374239	22.3973339981764	20.88158058306928	20.5914825505584	22.260904191378504	22.530927881592	20.906223078225764	21.240208269013877	22.698172970963235	22.040267362289654	21.93320319177868	21.807943751742982	22.126321684661157	21.4807880675004	21.78445502151686	21.17569299020495	21.41385606565193	21.753142041005454	21.519359399158827	21.785014103495904	21.815156654921974	21.97342403688592	21.533255465038263	21.38823239970192	21.37753248921923	20.594610234306856	24.04689189584863	21.318953912127807	21.48718315499937	20.98841190325732	21.935868243910235	21.609530940453816	21.039429576817856	21.219008147970943	21.92034956329593	20.80899264089718	22.9557559206489	21.529316393983702	22.057120807655437	21.467396392187	22.6749209661888	22.482776797476323	22.402170717742933	23.14451272321386	22.79861859130011	21.94475801368092	22.32046895944448	22.85077932944026	21.93987867127944	21.480854096959835	21.19541413905485	21.601945585472905	21.372237822970128	21.738784881306064	22.54310568697973	22.19712931802976	22.5154899570523	22.84149763068207	21.175456145823315	22.95876482449212	22.347071651648616	22.01700348424052	21.29666253010909	20.896888843004927	22.664846897374797	21.048264559345185	20.632812079666586	21.326974738578983	22.55255138346469	21.722889048215425	23.03624754843957	22.056292213921143	21.968500475322717	22.28681378483087	22.08359938376221	21.835152618733154	22.471644593847884	21.612712432363548	22.88258130458488	21.743397780850465	21.99179277186901	22.67398854877019	26.870640933449582	22.697908991582743	23.056274059059994	24.36192255591816	22.69469149401251	21.3126852024886	GO:0010637//negative regulation of mitochondrial fusion;GO:0043312//neutrophil degranulation	GO:0008270//zinc ion binding;GO:0016491//oxidoreductase activity	GO:0070062//extracellular exosome;GO:0016021//integral component of membrane;GO:0005741//mitochondrial outer membrane;GO:0035578//azurophil granule lumen;GO:0005576//extracellular region	Hs18379349	788.5	5.2e-228	KOG1197	Predicted quinone oxidoreductase	CR	Energy production and conversion;General function prediction only	METABOLISM;POORLY CHARACTERIZED	K00344|1|5.0e-40|169.5|cge:100768247|NADPH2:quinone reductase [EC:1.6.5.5]
sp|Q99538|LGMN_HUMAN	19.36126558766058		17.954567329020247		19.10794472802636	19.097709506074192		19.77518806926072			17.512011473556818	21.005239952647194	19.33920338164098		18.12070075264408	18.701611127032177		16.977798075946463		18.211525470930777				19.120373657499783											18.20437078473539	19.39643169260116	18.95452413780722					17.874563508345542		18.77665106241917				17.66351899300858					17.122302177150313	18.64546565445521		15.700118172994143	19.49214422807692	17.65229294973601				19.67287131861282			18.807977989890297					17.380281236634538		18.223768533914846		17.532307603687013	19.150337502123755		16.87957225450656		19.378569288827364			20.08120923046649		18.03688345487949		18.70146243156927	20.10248600915051		18.216223301920238		17.320026915289436				17.47502709550331	15.987488198271894	18.56360025549878			18.77692475356127						16.654780093123986					GO:0040015//negative regulation of multicellular organism growth;GO:0032801//receptor catabolic process;GO:0019886//antigen processing and presentation of exogenous peptide antigen via MHC class II;GO:0051603//proteolysis involved in cellular protein catabolic process;GO:0006624//vacuolar protein processing;GO:0043524//negative regulation of neuron apoptotic process;GO:0010447//response to acidic pH;GO:0003014//renal system process;GO:0002224//toll-like receptor signaling pathway;GO:0006508//proteolysis;GO:1901185//negative regulation of ERBB signaling pathway;GO:0042359//vitamin D metabolic process	GO:0004197//cysteine-type endopeptidase activity;GO:0008233//peptidase activity	GO:0043202//lysosomal lumen;GO:0045177//apical part of cell;GO:0036021//endolysosome lumen;GO:0070062//extracellular exosome;GO:0005770//late endosome;GO:0005764//lysosome	HsM5031991	905.6	3.2e-263	KOG1348	Asparaginyl peptidases	O	Posttranslational modification, protein turnover, chaperones	CELLULAR PROCESSES AND SIGNALING	K01369|1|1.4e-261|905.6|hsa:5641|legumain [EC:3.4.22.34]
sp|Q99541|PLIN2_HUMAN		17.920781767656113							15.525524767806475		19.24423963309076			19.95004893079622	18.456033846121777			20.309833062638667	17.549945477212265			17.43391589954386					17.216479569996878					22.31533357879681	19.15303697594881	19.1694009837177						19.930653078626715											18.683367071599275						17.093694330283817		17.825166961227215	17.59650550662325	21.123237659342777		20.72653265346644		20.27964184741982		18.60292025153567			18.590758501286437					21.35906986322695			18.447685046537323		19.65128255215841		15.873565763209154			18.349790020868895														17.09996888024643		20.20266021789106			19.28219271038248		16.524917034607963					GO:0015909//long-chain fatty acid transport;GO:0019216//regulation of lipid metabolic process;GO:0019915//lipid storage;GO:0042493//response to drug;GO:0014070//response to organic cyclic compound		GO:0005783//endoplasmic reticulum;GO:0005634//nucleus;GO:0005811//lipid droplet;GO:0005576//extracellular region;GO:0005886//plasma membrane;GO:0005829//cytosol									K17284|1|2.7e-244|848.2|hsa:123|perilipin-2
sp|Q99542|MMP19_HUMAN	20.058134100671403	19.960432775949865	19.613830029753604	19.701352196548257	19.619105794139795	20.02480841374388	21.13409088238991	20.62281602106917	20.22922874565945	20.082431507568156	20.06938222985904	19.855942884635876	20.07294473928596	20.054528787755856	20.198015132330767	20.78812528593581	19.666220890855204	20.077010043184742	19.766528524111	19.81153711932888	20.142502470580848	20.334097572695207	21.04614054201363	20.31568906039068	20.047678366407904	20.311095382024952	21.676179965516557	20.494769455211248	19.72837994800948	20.085573038110827	20.60442462268379	20.912802370468707	19.162322503036577	20.41446071919239	20.243601936948615	20.68668187854632	19.21803072275899	20.71217617848557	20.25155401373008	20.161700920892475	20.76354449870533	19.926489763699514	19.55689848191083	20.109751433417024	20.242172693843564		20.529699290784563	19.884321705846013	20.743645098479327	19.85288134286144	19.23674094267792	19.40293090510841	21.31237374329207	20.63211075972836	19.77697713148434	19.5744	20.38140408619688	19.443514576881675	20.796137646843068	20.789416264724	19.711456989764383	19.775629179776956	20.095826643746257	21.1884150750623	19.81208550642684	21.343447584590784	20.288931570761	19.695446692764342	21.113016711474963	20.56897235546492	19.12425563595556	20.033419317462076	20.7410216638222	20.13317333239968	20.78106538710318	20.52614345556696	18.96404351606581	20.8702347716094	21.237999557136064	20.529702357693026	21.5536138442805	21.14000587569289	20.73859853829581	20.53076960064998	19.545737288586587	19.35407854247836	20.96488831618576	20.651469116793635	19.878868838123243	19.9652558033701	20.676619157728297	20.391689765962177	21.266602641482272	20.35282497037438	19.260004994236454	20.04202643934089	20.26881773929068	20.63798180767417	20.132349659747028	20.48907521360976	20.879449460489145	20.803729711945348	22.74157066167461	24.54984870555506	20.1039805319182	22.994242670707315	22.20717239607325	19.80462479700278	21.982057095013666	22.311342170376165	GO:0001541//ovarian follicle development;GO:0001542//ovulation from ovarian follicle;GO:0030154//cell differentiation;GO:0030574//collagen catabolic process;GO:0051591//response to cAMP;GO:0009725//response to hormone;GO:0006508//proteolysis;GO:0001525//angiogenesis;GO:0022617//extracellular matrix disassembly;GO:0001554//luteolysis	GO:0004252//serine-type endopeptidase activity;GO:0004222//metalloendopeptidase activity;GO:0008270//zinc ion binding	GO:0005615//extracellular space;GO:0031012//extracellular matrix;GO:0005576//extracellular region;GO:0005578//proteinaceous extracellular matrix	Hs4505213	1068.1	4.4e-312	KOG1565	Gelatinase A and related matrix metalloproteases	OW	Posttranslational modification, protein turnover, chaperones;Extracellular structures	CELLULAR PROCESSES AND SIGNALING;CELLULAR PROCESSES AND SIGNALING	K07998|1|1.9e-310|1068.1|hsa:4327|matrix metalloproteinase-19 (RASI) [EC:3.4.24.-]
sp|Q99543|DNJC2_HUMAN	21.865671885400005	18.56881149898581	19.032676582506777		17.94410086314055			19.296122806750667	17.932380043628207	20.875911139203403	19.115946280200067	20.327950593176958	19.407052332662424	19.06858889798837	19.549306046961977	21.962037486292843	18.73599440920781	19.19399167647793		20.76109321815216		18.9664492573374		17.866199517723643	19.02457231344476			19.7894954380939		19.07726127158053	20.293526180372915				19.24181829906674	18.77113116464062	17.53215170509265		18.76711170746773			20.791142773862774		19.056746053445384		19.976531592563155		18.737841236597397	19.627434455107363	19.83158861022824	18.53235351520334	19.74210880965308	19.29712703291172	18.949956261595933		19.66092744318166	19.552643322723704	18.15788982217468	19.74772712687291	20.107946873410707	19.04149555174106	18.826757811866194	19.17851712811387	18.9053502148264	19.67599526998656		19.14912953081325	17.743389078269157		19.953727941792568	20.161082259000125				21.308716692500127		19.889914036221946	19.554972449237027	20.122402580229032	18.7841301609266		19.527310689857657	18.15932997157168	17.97094769389004						19.78662548027633	19.59437949279937	18.471932575771568	17.962476696037623	19.47535633998964	17.886536148310583	18.65906923611958	19.503965856495363	18.98921710032119	18.842607996379503	19.072203109728235		21.38490116097579		21.458110470876235	21.014000269530307	20.61217357998929	19.29749880202205	20.31126092325183	17.54067274094602	19.912213168068035	GO:0016569//covalent chromatin modification;GO:0006351//transcription, DNA-templated;GO:1900034//regulation of cellular response to heat;GO:0051083//'de novo' cotranslational protein folding;GO:0006260//DNA replication;GO:0045893//positive regulation of transcription, DNA-templated;GO:2000279//negative regulation of DNA biosynthetic process	GO:0030544//Hsp70 protein binding;GO:0042393//histone binding;GO:0003723//RNA binding;GO:0003677//DNA binding;GO:0003682//chromatin binding;GO:0061649//ubiquitin modification-dependent histone binding;GO:0001671//ATPase activator activity	GO:0005737//cytoplasm;GO:0005634//nucleus;GO:0031965//nuclear membrane;GO:0005654//nucleoplasm;GO:0005829//cytosol	Hs20543026	1248.4	0	KOG0724	Zuotin and related molecular chaperones (DnaJ superfamily), contains DNA-binding domains	O	Posttranslational modification, protein turnover, chaperones	CELLULAR PROCESSES AND SIGNALING	K09522|1|0.0e+00|1248.4|hsa:27000|DnaJ homolog subfamily C member 2
sp|Q99567|NUP88_HUMAN																																																																											18.40847633083106																														19.560281627043366			19.82272431209617			GO:0075733//intracellular transport of virus;GO:0006606//protein import into nucleus;GO:0016032//viral process;GO:0019083//viral transcription;GO:0000055//ribosomal large subunit export from nucleus;GO:0000056//ribosomal small subunit export from nucleus;GO:0006409//tRNA export from nucleus;GO:0060964//regulation of gene silencing by miRNA;GO:0006110//regulation of glycolytic process;GO:1900034//regulation of cellular response to heat;GO:0007077//mitotic nuclear envelope disassembly;GO:0016925//protein sumoylation;GO:0006406//mRNA export from nucleus	GO:0005215//transporter activity	GO:0005643//nuclear pore;GO:0005829//cytosol;GO:0043657//host cell;GO:0005654//nucleoplasm	Hs14774603	1504.2	0	KOG4460	Nuclear pore complex, Nup88/rNup84 component	YU	Nuclear structure;Intracellular trafficking, secretion, and vesicular transport	CELLULAR PROCESSES AND SIGNALING;CELLULAR PROCESSES AND SIGNALING	K14318|1|0.0e+00|1504.2|hsa:4927|nuclear pore complex protein Nup88
sp|Q99570|PI3R4_HUMAN																																																																						21.770207993592177																																21.555607487844444			21.71458189263152			21.473400901221797			GO:0032801//receptor catabolic process;GO:0030242//autophagy of peroxisome;GO:0016236//macroautophagy;GO:0045324//late endosome to vacuole transport;GO:0032465//regulation of cytokinesis;GO:0006661//phosphatidylinositol biosynthetic process;GO:0006468//protein phosphorylation;GO:0006623//protein targeting to vacuole;GO:0034162//toll-like receptor 9 signaling pathway;GO:0042149//cellular response to glucose starvation;GO:0043552//positive regulation of phosphatidylinositol 3-kinase activity	GO:0004674//protein serine/threonine kinase activity;GO:0004672//protein kinase activity;GO:0005524//ATP binding;GO:0016303//1-phosphatidylinositol-3-kinase activity	GO:0005770//late endosome;GO:0034271//phosphatidylinositol 3-kinase complex, class III, type I;GO:0034272//phosphatidylinositol 3-kinase complex, class III, type II;GO:0016020//membrane;GO:0005776//autophagosome;GO:0015630//microtubule cytoskeleton;GO:0035032//phosphatidylinositol 3-kinase complex, class III;GO:0005930//axoneme;GO:0043231//intracellular membrane-bounded organelle;GO:0030670//phagocytic vesicle membrane;GO:0005643//nuclear pore;GO:0005829//cytosol;GO:0071561//nucleus-vacuole junction	Hs14728229	2728.7	0	KOG1240	Protein kinase containing WD40 repeats	T	Signal transduction mechanisms	CELLULAR PROCESSES AND SIGNALING	K08333|1|0.0e+00|2728.7|hsa:30849|phosphoinositide-3-kinase, regulatory subunit 4 [EC:2.7.11.1]
sp|Q99574|NEUS_HUMAN		19.01699801059508	19.665704006137933	21.28156538496595		20.008337955411893		17.93195245238901				17.382805164823967			19.17492976967572			18.653114004741735	18.30578820887843		19.33858237298164	19.03107975949273	19.456039990831663		19.184941058969688	19.42398900457372				19.14158865772634	18.67422942780304			19.557953710732143	17.524824849109468	19.88540965273529	19.14009804181565	19.990076044625184					19.18547562769969		18.659470041900175		17.753329138321952	18.4480449685426		19.191934551883183	18.37062569674796	19.49139643733284	18.234538421408725					18.219880256416666		19.28748944638121		19.33520791107085	19.079154954492		18.964807807578435						19.4959540367431	19.34832280883313		18.75626429024424			19.870037025123327					20.1702478620726					20.138023150721573		17.067456008831737		18.351045800656564				19.160904194118327			19.401996577089783	17.94753689580903					18.015944058248927	18.51614233917852		17.883826448774474	19.31563982600791	18.64115177499637		GO:0007422//peripheral nervous system development;GO:0030155//regulation of cell adhesion;GO:0010976//positive regulation of neuron projection development;GO:0007417//central nervous system development	GO:0004867//serine-type endopeptidase inhibitor activity	GO:0005615//extracellular space;GO:0070062//extracellular exosome;GO:0034774//secretory granule lumen;GO:0060205//cytoplasmic vesicle lumen;GO:0043025//neuronal cell body;GO:0043204//perikaryon	Hs4826904	807.7	8.7e-234	KOG2392	Serpin	V	Defense mechanisms	CELLULAR PROCESSES AND SIGNALING	K13963|1|6.5e-67|258.8|lak:106154425|serpin B!K16643|2|1.4e-66|257.7|pret:103474920|glia-derived nexin
sp|Q99575|POP1_HUMAN	16.102712308226305									18.651748799047557		18.28430236793684				19.233831042840897																									18.265272608592237								17.09614893125945																												18.627796425855173									18.24811372885153											17.795752246200607								19.47945798947332			18.134122270290582			GO:0008033//tRNA processing;GO:0001682//tRNA 5'-leader removal;GO:0016078//tRNA catabolic process	GO:0004526//ribonuclease P activity;GO:0000171//ribonuclease MRP activity;GO:0003723//RNA binding	GO:0005730//nucleolus;GO:0005615//extracellular space;GO:0005655//nucleolar ribonuclease P complex;GO:0000172//ribonuclease MRP complex;GO:0030681//multimeric ribonuclease P complex;GO:0005739//mitochondrion;GO:0005654//nucleoplasm;GO:0005794//Golgi apparatus;GO:0043231//intracellular membrane-bounded organelle	Hs17467208	2112.4	0	KOG3322	Ribonucleases P/MRP protein subunit	A	RNA processing and modification	INFORMATION STORAGE AND PROCESSING	K01164|1|0.0e+00|2112.4|hsa:10940|ribonuclease P/MRP protein subunit POP1 [EC:3.1.26.5]
sp|Q99614|TTC1_HUMAN	17.87989831425874																																														18.429512367390267																																																							20.82502709063252			20.108137905525844	19.39045929105167		19.03889521506016			GO:0006457//protein folding	GO:0051082//unfolded protein binding	GO:0005829//cytosol;GO:0005778//peroxisomal membrane	Hs4507711	587.8	1e-167	KOG4234	TPR repeat-containing protein	R	General function prediction only	POORLY CHARACTERIZED	K09228|1|2.9e-77|292.7|cdk:105096741|KRAB domain-containing zinc finger protein!K19870|2|2.7e-19|100.1|myb:102254152|sperm-associated antigen 1
sp|Q99615|DNJC7_HUMAN	20.951654708826435		19.40909094705255	19.5348331693366			19.857839419747723	18.64134029272924		20.7589641484372	19.785758054359192		20.15683430113992		19.43644463905912	20.816071081507012		20.120991200404667	19.921774593465955		19.215763561128423	19.05008960185579		20.040760180153804	19.08491881368876		19.871212426166394		19.370732103979904		20.23356605076549			19.415237784561008	20.144855416799334	20.077490958217705	19.74963674106833					19.45567662449804			19.54998199448718	19.464722454025008	18.615414716824965	19.12736084908042	20.414139605415976	20.029715423697983	19.041832217622567	20.0108201739628	19.197008461650093	19.999893591614097		19.339753251155024	21.069341270729105		20.00555129564148	19.38214011194475	19.393504376380672	17.764223616427888		17.70130512648058	19.33148758965385		20.01002250397765		19.65961105738053	18.6753152015799					20.85148239813021	19.6031792483217	19.84504675461844		20.0639079640048	19.016452306160947		20.03640219119121	18.973678585260505		18.81730468381806		20.05386597356577			20.347267124455563	19.79774439489682		20.365663607948655	19.142347625541493		19.74805170426116	18.10806385364683	19.89603343404907	20.54833405053558	18.95024991822983		20.886283273260155		20.752614616719946	21.994192546021534	21.29165351424132	19.5461752810521	19.61943565364449	18.227905904042213	18.83387400555588	GO:0006457//protein folding;GO:1900034//regulation of cellular response to heat	GO:0031072//heat shock protein binding;GO:0001671//ATPase activator activity	GO:0005737//cytoplasm;GO:0005856//cytoskeleton;GO:0070062//extracellular exosome;GO:0005634//nucleus;GO:0016020//membrane;GO:0005654//nucleoplasm;GO:0005829//cytosol	Hs4507713	984.9	4.8e-287	KOG0550	Molecular chaperone (DnaJ superfamily)	O	Posttranslational modification, protein turnover, chaperones	CELLULAR PROCESSES AND SIGNALING	K09527|1|4.3e-291|1003.8|hsa:7266|DnaJ homolog subfamily C member 7
sp|Q99623|PHB2_HUMAN									18.340573239194				17.866466684935766				19.319845944576887					23.793119937734392								19.365162407632763	18.85705773005508			16.89862303505418			17.294022112128527	19.10872698745299				21.176470371047586				16.81336735981602	20.264586998846735							19.573835238608517	18.50687579405076		18.29780025211556				19.03214269639242	20.25108958769983				18.36286736908035								19.452158499102858			16.772301393483506						19.262901835197127	20.20490446998076			18.881794550504708		20.055221681395885					19.52123568900585	19.523452871584865	19.37052367426854	19.27634710282761	20.168156073524443		18.1116593801018		21.777328101114392	18.98559150793557			20.05471503932368		20.9547280809214	18.78010010554848	18.14497028299431	GO:0000060//protein import into nucleus, translocation;GO:0050821//protein stabilization;GO:0007005//mitochondrion organization;GO:0007062//sister chromatid cohesion;GO:0006851//mitochondrial calcium ion transmembrane transport;GO:0031536//positive regulation of exit from mitosis;GO:0009611//response to wounding;GO:0043066//negative regulation of apoptotic process;GO:0071456//cellular response to hypoxia;GO:0033147//negative regulation of intracellular estrogen receptor signaling pathway;GO:0071300//cellular response to retinoic acid;GO:0045892//negative regulation of transcription, DNA-templated;GO:0060744//mammary gland branching involved in thelarche;GO:0060749//mammary gland alveolus development;GO:0060762//regulation of branching involved in mammary gland duct morphogenesis;GO:0043433//negative regulation of DNA binding transcription factor activity;GO:0051091//positive regulation of DNA binding transcription factor activity;GO:0033600//negative regulation of mammary gland epithelial cell proliferation;GO:0006355//regulation of transcription, DNA-templated;GO:0006351//transcription, DNA-templated;GO:0070374//positive regulation of ERK1 and ERK2 cascade;GO:1902808//positive regulation of cell cycle G1/S phase transition	GO:0008022//protein C-terminus binding;GO:0030331//estrogen receptor binding;GO:0033218//amide binding;GO:0047485//protein N-terminus binding	GO:0030424//axon;GO:0071944//cell periphery;GO:0005737//cytoplasm;GO:0005743//mitochondrial inner membrane;GO:0005634//nucleus;GO:0016020//membrane;GO:0005739//mitochondrion;GO:0016363//nuclear matrix;GO:0009986//cell surface;GO:0070062//extracellular exosome;GO:0043234//protein complex;GO:0005741//mitochondrial outer membrane	Hs6005854	570.5	1.7e-162	KOG3090	Prohibitin-like protein	O	Posttranslational modification, protein turnover, chaperones	CELLULAR PROCESSES AND SIGNALING	K17081|1|7.4e-161|570.5|rbb:108542027|prohibitin 2
sp|Q99627|CSN8_HUMAN	19.20117871929018					18.114182370016305	17.809145499749384			19.52489952914631	17.324044353279255	18.062856311275503				19.343559666903907	19.7273	18.26321485285432		17.60419047019647					19.557980227837827					19.243145623762267	19.336086479789262	17.893685488591604		16.5970051684357	21.08035373128217		19.37635240899204		18.01616131582756	18.180313088361757	18.759071010415337	17.591085454558996		18.273415325268825		18.01821657734554	19.065113594555484	16.150463360438334	18.145680873488672	19.50952736339671	17.70466059141276	18.84811852270257	17.9806677407445	16.701374742379222	18.84481223329621			17.958923403914465	18.640008588306863	18.60074573953793	18.56496865495461			18.18442201120005	18.42773686273709	18.808508146216084					18.73137236891848				18.53043444074835						18.58987954675148	18.495065391164356		19.321903502691782					19.21265026329026	19.84803525520056	20.0871113436658		17.993625132579492	17.725250968029375	17.51193769224757	19.958114618097987			18.553690554562507	16.10309006555684		21.05658943691973		20.16939218178913	19.60473661822054	20.17267473019255	18.54111208870049	18.8445509758138			GO:0008285//negative regulation of cell proliferation;GO:0006283//transcription-coupled nucleotide-excision repair;GO:0007250//activation of NF-kappaB-inducing kinase activity;GO:0000338//protein deneddylation;GO:0000715//nucleotide-excision repair, DNA damage recognition;GO:0010387//COP9 signalosome assembly;GO:0043687//post-translational protein modification		GO:0005737//cytoplasm;GO:0070062//extracellular exosome;GO:0005634//nucleus;GO:0005654//nucleoplasm;GO:0048471//perinuclear region of cytoplasm;GO:0005829//cytosol;GO:0008180//COP9 signalosome	Hs5729779	422.9	3.1e-118	KOG4414	COP9 signalosome, subunit CSN8	OT	Posttranslational modification, protein turnover, chaperones;Signal transduction mechanisms	CELLULAR PROCESSES AND SIGNALING;CELLULAR PROCESSES AND SIGNALING	K12181|1|1.3e-116|422.9|hsa:10920|COP9 signalosome complex subunit 8
sp|Q99645|EPYC_HUMAN																					18.31701213612681	18.064992340787075								18.70582373258225																																								17.439578001064866												20.662152660015312											16.33875250128704																		GO:0007565//female pregnancy;GO:0007409//axonogenesis	GO:0005539//glycosaminoglycan binding	GO:0005578//proteinaceous extracellular matrix;GO:0005615//extracellular space	Hs12737690	654.4	9.7e-188	KOG0619	FOG: Leucine rich repeat	R	General function prediction only	POORLY CHARACTERIZED	K08127|1|4.2e-186|654.4|hsa:1833|dermatan sulfate proteoglycan 3 (PG-Lb)
sp|Q99653|CHP1_HUMAN																														17.22127443808714	17.80677391923407																																	17.358546216522218																									19.771205002596734													20.02800598638609			21.170944947286607				18.13385282653151		GO:0032417//positive regulation of sodium:proton antiporter activity;GO:0006611//protein export from nucleus;GO:0010923//negative regulation of phosphatase activity;GO:0031953//negative regulation of protein autophosphorylation;GO:0022406//membrane docking;GO:0061024//membrane organization;GO:0070885//negative regulation of calcineurin-NFAT signaling cascade;GO:0090314//positive regulation of protein targeting to membrane;GO:0051453//regulation of intracellular pH;GO:0051222//positive regulation of protein transport;GO:0031397//negative regulation of protein ubiquitination;GO:0017156//calcium ion regulated exocytosis;GO:0006469//negative regulation of protein kinase activity;GO:0030214//hyaluronan catabolic process;GO:0019722//calcium-mediated signaling;GO:0006813//potassium ion transport;GO:0060050//positive regulation of protein glycosylation;GO:0031122//cytoplasmic microtubule organization;GO:0061025//membrane fusion;GO:1901214//regulation of neuron death;GO:0007264//small GTPase mediated signal transduction;GO:0042308//negative regulation of protein import into nucleus;GO:0032088//negative regulation of NF-kappaB transcription factor activity;GO:0051259//protein oligomerization;GO:0050821//protein stabilization;GO:0001578//microtubule bundle formation;GO:0001933//negative regulation of protein phosphorylation;GO:0071468//cellular response to acidic pH	GO:0048306//calcium-dependent protein binding;GO:0005509//calcium ion binding;GO:0008017//microtubule binding;GO:0005215//transporter activity;GO:0015459//potassium channel regulator activity;GO:0004860//protein kinase inhibitor activity;GO:0019900//kinase binding	GO:0005783//endoplasmic reticulum;GO:0015630//microtubule cytoskeleton;GO:0030133//transport vesicle;GO:0005925//focal adhesion;GO:0005737//cytoplasm;GO:0070062//extracellular exosome;GO:0005634//nucleus;GO:0005793//endoplasmic reticulum-Golgi intermediate compartment;GO:0005886//plasma membrane;GO:0005829//cytosol;GO:0000139//Golgi membrane	Hs6005731	385.2	6.6e-107	KOG0034	Ca2+/calmodulin-dependent protein phosphatase (calcineurin subunit B), EF-Hand superfamily protein	T	Signal transduction mechanisms	CELLULAR PROCESSES AND SIGNALING	K17610|1|2.9e-105|385.2|rro:104666896|calcineurin B homologous protein 1
sp|Q99665|I12R2_HUMAN		18.85255543808685											19.61661900012075			20.30966274158381				18.56370954319081							18.64206321934864		19.091840288544187						19.6478877011118													19.53101314515914		19.534810964821855		19.112457989194983								19.184491168242968			18.80856242414403		19.328794007044813			19.39640678056698																			19.0386138604299							19.040224222841648	19.103481396858736																GO:0008284//positive regulation of cell proliferation;GO:0032729//positive regulation of interferon-gamma production;GO:0018108//peptidyl-tyrosine phosphorylation;GO:0032609//interferon-gamma production;GO:0035722//interleukin-12-mediated signaling pathway;GO:0007166//cell surface receptor signaling pathway;GO:0032496//response to lipopolysaccharide	GO:0019901//protein kinase binding;GO:0004896//cytokine receptor activity	GO:0009897//external side of plasma membrane;GO:0005887//integral component of plasma membrane;GO:0016021//integral component of membrane;GO:0005886//plasma membrane	Hs21735577	64.7	8.7e-10	KOG3510	FOG: Immunoglobulin C-2 Type/fibronectin type III domains	T	Signal transduction mechanisms	CELLULAR PROCESSES AND SIGNALING	K05064|1|0.0e+00|1669.8|rro:104657309|interleukin 12 receptor beta-2
sp|Q99683|M3K5_HUMAN	18.840333383225797						17.520246657242712																																									19.816747244989																																					20.50250885029453	19.89174386069063			19.46041044383585													21.19040153229373	20.781176440524145		19.44009637345443	20.40381303772968		18.28798323781672			GO:0000187//activation of MAPK activity;GO:0000186//activation of MAPKK activity;GO:0097190//apoptotic signaling pathway;GO:0038066//p38MAPK cascade;GO:1902170//cellular response to reactive nitrogen species;GO:0010666//positive regulation of cardiac muscle cell apoptotic process;GO:0045893//positive regulation of transcription, DNA-templated;GO:0034198//cellular response to amino acid starvation;GO:0043507//positive regulation of JUN kinase activity;GO:0007257//activation of JUN kinase activity;GO:0007254//JNK cascade;GO:0071356//cellular response to tumor necrosis factor;GO:0000165//MAPK cascade;GO:0043065//positive regulation of apoptotic process;GO:0045663//positive regulation of myoblast differentiation;GO:0043280//positive regulation of cysteine-type endopeptidase activity involved in apoptotic process;GO:1904707//positive regulation of vascular smooth muscle cell proliferation;GO:0006468//protein phosphorylation;GO:1900745//positive regulation of p38MAPK cascade;GO:0045087//innate immune response;GO:0070301//cellular response to hydrogen peroxide;GO:0042060//wound healing;GO:0051403//stress-activated MAPK cascade;GO:1901216//positive regulation of neuron death;GO:0072577//endothelial cell apoptotic process;GO:0002931//response to ischemia;GO:0008631//intrinsic apoptotic signaling pathway in response to oxidative stress;GO:0070059//intrinsic apoptotic signaling pathway in response to endoplasmic reticulum stress;GO:0046330//positive regulation of JNK cascade;GO:0016032//viral process;GO:0097300//programmed necrotic cell death;GO:0034976//response to endoplasmic reticulum stress	GO:0000287//magnesium ion binding;GO:0004674//protein serine/threonine kinase activity;GO:0004672//protein kinase activity;GO:0005524//ATP binding;GO:0042803//protein homodimerization activity;GO:0019901//protein kinase binding;GO:0019903//protein phosphatase binding;GO:0019904//protein domain specific binding;GO:0042802//identical protein binding;GO:0004709//MAP kinase kinase kinase activity	GO:0009897//external side of plasma membrane;GO:1902911//protein kinase complex;GO:1990604//IRE1-TRAF2-ASK1 complex;GO:0043234//protein complex;GO:0005829//cytosol	Hs5174547	2742.6	0	KOG4279	Serine/threonine protein kinase	T	Signal transduction mechanisms	CELLULAR PROCESSES AND SIGNALING	K04426|1|0.0e+00|2742.6|hsa:4217|mitogen-activated protein kinase kinase kinase 5 [EC:2.7.11.25]
sp|Q99685|MGLL_HUMAN							18.832734175376107			17.635425469739335	19.35322879954844			18.832840111163524			18.84366989453367												22.085361661527173		18.546349893394694						17.431419744637587			18.774736967718						18.38473568591268											19.38083431370141								19.27733460132283	16.186656658488722									20.109173050682447		18.51001180678933		18.678826589109512			18.36653215388728				20.251803379601142	17.051695708954533		20.37952734177763					19.23578784518781	19.470706164178825			19.0264056756514		19.74320590225443	22.50514197127532	24.829183043613124	20.395476973300028	18.770988215811915	22.32099754449296	24.50767052535596	22.288705695998008	23.75880821772379	20.5748801698275	20.00197619845492	GO:0006633//fatty acid biosynthetic process;GO:0036155//acylglycerol acyl-chain remodeling;GO:2000124//regulation of endocannabinoid signaling pathway;GO:0006629//lipid metabolic process;GO:0009966//regulation of signal transduction;GO:0050727//regulation of inflammatory response;GO:0051930//regulation of sensory perception of pain;GO:0019433//triglyceride catabolic process;GO:0019369//arachidonic acid metabolic process;GO:0006954//inflammatory response;GO:0046464//acylglycerol catabolic process	GO:0047372//acylglycerol lipase activity;GO:0004622//lysophospholipase activity;GO:0042803//protein homodimerization activity	GO:0005829//cytosol;GO:0016020//membrane;GO:0005789//endoplasmic reticulum membrane;GO:0005654//nucleoplasm;GO:0005886//plasma membrane;GO:0019898//extrinsic component of membrane	Hs6005786	610.1	2.0000000000000002e-174	KOG1455	Lysophospholipase	I	Lipid transport and metabolism	METABOLISM	K01054|1|8.5e-173|610.1|ggo:101146831|acylglycerol lipase [EC:3.1.1.23]
sp|Q99698|LYST_HUMAN		21.35440331086869			19.800605906565742					17.64657453854353	19.010989359865626					22.12032982364505			21.191752711393647		18.442095413864703		21.672528165610156																	21.98550731126721			19.40399967395534		21.76416101862407				22.338771656352783		22.5610839582863			20.142675479149027		20.632653773339268	20.133616415639374						21.17786559015836								20.190815555603628	22.607451746886927	23.10790830399472		20.84886603811049			21.147735750229973	20.978116753763143															21.2721680612444	20.819503535976978		20.830591194598856				21.20721235790125	19.98319813690095		20.289996344794297	21.523746834909243	19.72955307979538	19.62261755426732	20.54584852232857			GO:0032510//endosome to lysosome transport via multivesicular body sorting pathway;GO:0030595//leukocyte chemotaxis;GO:0051607//defense response to virus;GO:0043473//pigmentation;GO:0032438//melanosome organization;GO:0042267//natural killer cell mediated cytotoxicity;GO:0042742//defense response to bacterium;GO:0007040//lysosome organization;GO:0015031//protein transport;GO:0033364//mast cell secretory granule organization;GO:0042832//defense response to protozoan		GO:0005737//cytoplasm;GO:0015630//microtubule cytoskeleton	Hs4502839	7598	0	KOG1786	Lysosomal trafficking regulator LYST and related BEACH and WD40 repeat proteins	TU	Signal transduction mechanisms;Intracellular trafficking, secretion, and vesicular transport	CELLULAR PROCESSES AND SIGNALING;CELLULAR PROCESSES AND SIGNALING	K22937|1|0.0e+00|7482.9|ggo:101142325|lysosomal-trafficking regulator
sp|Q99700|ATX2_HUMAN										16.395090567034433																																																								17.608668815934532																																				17.712476516805054			17.001684127296286	19.10827721035483					GO:0033962//cytoplasmic mRNA processing body assembly;GO:0016070//RNA metabolic process;GO:0050658//RNA transport;GO:0034063//stress granule assembly;GO:0010603//regulation of cytoplasmic mRNA processing body assembly;GO:0002091//negative regulation of receptor internalization;GO:0006417//regulation of translation	GO:0008022//protein C-terminus binding;GO:0005154//epidermal growth factor receptor binding;GO:0003723//RNA binding	GO:0005737//cytoplasm;GO:0005794//Golgi apparatus;GO:0016020//membrane;GO:0005802//trans-Golgi network;GO:0030529//intracellular ribonucleoprotein complex;GO:0048471//perinuclear region of cytoplasm;GO:0005844//polysome;GO:0010494//cytoplasmic stress granule	Hs4506795	2680.2	0	KOG2375	Protein interacting with poly(A)-binding protein	A	RNA processing and modification	INFORMATION STORAGE AND PROCESSING	K03006|1|5.7e-16|91.3|npr:108800442|DNA-directed RNA polymerase II subunit RPB1 [EC:2.7.7.6]
sp|Q99704|DOK1_HUMAN	20.33725102630118		17.119537961494704		19.494547589975163	19.71672139955588	20.57607430733689		18.42063674609523	20.092938853889933	19.930774312894343	20.94776639856073	20.113489231515395		20.40154139011283	20.19887647520917			18.4760083317422			17.290562384716075									18.872563525858457					19.971172008730257	20.64751316281355		20.20451371871932	17.335619198577337									19.11335115472654		19.81061441801878			19.338740426908178			20.656574463030097	20.24239001134467	19.350136865726768																20.50554379949821		19.692727584119		19.693353877500453			18.922818561084696									20.744236718176253						18.848436733778552	20.053533488091748	18.33330105249052			21.519434834247427			20.08094366917801	21.080817968059243		19.57239950306232		19.761687193294488	GO:0045742//positive regulation of epidermal growth factor receptor signaling pathway;GO:0007165//signal transduction;GO:0007166//cell surface receptor signaling pathway;GO:0007411//axon guidance;GO:0007169//transmembrane receptor protein tyrosine kinase signaling pathway;GO:0007265//Ras protein signal transduction	GO:0016301//kinase activity;GO:0005057//signal transducer activity, downstream of receptor;GO:0005158//insulin receptor binding	GO:0048471//perinuclear region of cytoplasm;GO:0005634//nucleus;GO:0005829//cytosol	Hs4503357	995.7	2.6e-290	KOG4047	Docking protein 1 (p62dok)	T	Signal transduction mechanisms	CELLULAR PROCESSES AND SIGNALING	K14752|1|1.1e-288|995.7|hsa:1796|docking protein 1
sp|Q99714|HCD2_HUMAN					20.058146792866992			19.9403009058386			21.26619262687658					21.67243785587592	18.796789280734323					22.879876110070796		21.142687397388887			17.619437137747287		21.754219103985204			20.64952839849743				20.56534626888533		20.293248658039136	21.341086181827187								21.335553064634706						18.122842576776943									19.82860061794276		22.273894864677725										18.096722382672763	15.629907705739786				19.59004112716243							20.51132085600712			19.91228333698904			17.7484929401444		20.712980717479734	19.551104773575656	19.74690042297953	20.610568402253087	20.344840454850704			19.692973261719864	19.40283161485538		20.34063620164564	18.812083441926998	18.87225013298809					GO:0090646//mitochondrial tRNA processing;GO:0006629//lipid metabolic process;GO:0009083//branched-chain amino acid catabolic process;GO:0070901//mitochondrial tRNA methylation;GO:0007005//mitochondrion organization	GO:0047015//3-hydroxy-2-methylbutyryl-CoA dehydrogenase activity;GO:0008709//cholate 7-alpha-dehydrogenase activity;GO:0003723//RNA binding;GO:0003857//3-hydroxyacyl-CoA dehydrogenase activity;GO:0030283//testosterone dehydrogenase [NAD(P)] activity;GO:0016491//oxidoreductase activity	GO:0005737//cytoplasm;GO:0005739//mitochondrion;GO:0030678//mitochondrial ribonuclease P complex;GO:0005886//plasma membrane;GO:0005759//mitochondrial matrix	Hs4758504	508.8	5.3e-144	KOG1199	Short-chain alcohol dehydrogenase/3-hydroxyacyl-CoA dehydrogenase	Q	Secondary metabolites biosynthesis, transport and catabolism	METABOLISM	K08683|1|2.3e-142|508.8|hsa:3028|3-hydroxyacyl-CoA dehydrogenase / 3-hydroxy-2-methylbutyryl-CoA dehydrogenase [EC:1.1.1.35 1.1.1.178]
sp|Q99715|COCA1_HUMAN	25.63605210622061	22.89465060543544	21.282668350919117	25.12921030643155	23.53667635267698	22.321428954600403	25.30500731520611	25.33116249316204	24.62395169252649	25.203092257884705	23.64596765556585	27.346496175878517	21.974596467476434	24.68069960323115	24.459193569984755	26.40482132826439	24.637081417810773	24.76241641860673	23.717898848554395	22.35833279814194	25.940118898012543	25.264885884617737	24.91747905960345	26.114367300139538	26.38852342164516	26.432320781966705	21.463520379586868	24.659467031616547	25.44068256030673	25.229206192550976	24.43664263650431	23.76053749744094	25.8294910275534	25.434759829869517	24.093600660619803	26.069011362398157	23.571599202232647	25.28341025844024	26.36920170244612	22.958981350229877	21.575714012947348	26.284315037475576	24.37562219975472	25.15451642359737	24.868477154651337	23.56154147479762	23.95567007895763	26.401899743689107	24.060559313356617	24.81415696171645	23.528254781858564	23.01204329804464	25.44377415235033	24.4305082533089	23.557584073211604	23.12091868929884	25.477502263924613	22.73341610608104	26.36164863295362	25.98975077432256	24.12133742074608	23.904640635493248	26.03609562734738	24.02111118695134	24.289452799619767	25.659272283631253	23.87298731949078	23.75986922983149	24.69583310145104	24.68020564991563	25.22575005734656	22.776472450933845	24.64865610517552	23.719667675037226	24.491836314689504	24.518665778017464	24.65722751436998	25.7918001691607	23.987967834496047	24.08090087030379	26.106521194437587	28.359025855530284	24.22886464771877	23.6101206277148	23.96276557623028	23.027487421719737	26.287758001012605	25.586407869085207	23.04973272116973	22.983599421012	23.92211559981742	23.048822274349632	24.39772127400353	25.08717623009003	25.08954273550581	25.09324028147796	25.11941381864124	25.12097629170128	26.01675879485557	23.755936391001526	25.10000729132539	24.035658537614328	24.46350543245711	20.78649132113141	23.228467047453123	24.49563155127129	23.00861708839711	24.340526436678672	25.703850392045617	25.690913353992723	GO:0030574//collagen catabolic process;GO:0001501//skeletal system development;GO:0030199//collagen fibril organization;GO:0007155//cell adhesion;GO:0035987//endodermal cell differentiation	GO:0030020//extracellular matrix structural constituent conferring tensile strength	GO:1903561//extracellular vesicle;GO:0005581//collagen trimer;GO:0070062//extracellular exosome;GO:0005788//endoplasmic reticulum lumen;GO:0005576//extracellular region;GO:0031012//extracellular matrix;GO:0005595//collagen type XII trimer;GO:0005615//extracellular space	Hs18201923	6183.2	0	KOG3544	Collagens (type IV and type XIII), and related proteins	W	Extracellular structures	CELLULAR PROCESSES AND SIGNALING	K08132|1|0.0e+00|6192.8|hsa:1303|collagen, type XII, alpha
sp|Q99717|SMAD5_HUMAN	19.479152218185536	18.323620425246325			17.70930059826474	18.30976582286305					19.89564089214152	21.26260725585591	18.88900397798426	17.5629919902107	19.48482824219689	19.922165861309963																	17.577204047460476			17.69089745046112	20.4305475271068			18.683995431702865									17.740199928613546			16.708832198684814					21.861598367916923	18.33007825722689							16.695460922432034										19.346239301764182		19.619014653890584		19.799261252954413																17.092893051566673					18.078153859433385		21.93229287690945	17.700275456716014			21.111426717072494		18.57221121550792			GO:0060348//bone development;GO:0030509//BMP signaling pathway;GO:0001503//ossification;GO:0007165//signal transduction;GO:0060048//cardiac muscle contraction;GO:0001880//Mullerian duct regression;GO:0000122//negative regulation of transcription from RNA polymerase II promoter;GO:1901522//positive regulation of transcription from RNA polymerase II promoter involved in cellular response to chemical stimulus;GO:0045669//positive regulation of osteoblast differentiation;GO:0006351//transcription, DNA-templated;GO:0006468//protein phosphorylation;GO:0009880//embryonic pattern specification;GO:0030218//erythrocyte differentiation;GO:0007281//germ cell development;GO:0051216//cartilage development;GO:0045893//positive regulation of transcription, DNA-templated;GO:0001657//ureteric bud development;GO:0030278//regulation of ossification;GO:0007179//transforming growth factor beta receptor signaling pathway;GO:0060395//SMAD protein signal transduction;GO:0002051//osteoblast fate commitment;GO:0045944//positive regulation of transcription from RNA polymerase II promoter;GO:0071407//cellular response to organic cyclic compound;GO:0071773//cellular response to BMP stimulus	GO:0003677//DNA binding;GO:0005057//signal transducer activity, downstream of receptor;GO:0017151//DEAD/H-box RNA helicase binding;GO:0046872//metal ion binding;GO:0031625//ubiquitin protein ligase binding;GO:0030618//transforming growth factor beta receptor, pathway-specific cytoplasmic mediator activity;GO:0003700//DNA binding transcription factor activity;GO:0000977//RNA polymerase II regulatory region sequence-specific DNA binding;GO:0000979//RNA polymerase II core promoter sequence-specific DNA binding	GO:0005737//cytoplasm;GO:0005634//nucleus;GO:0005654//nucleoplasm;GO:0043234//protein complex;GO:0005829//cytosol;GO:0005622//intracellular;GO:0005667//transcription factor complex;GO:0016021//integral component of membrane;GO:0071141//SMAD protein complex	Hs5174515	982.2	2.9e-286	KOG3701	TGFbeta receptor signaling protein SMAD and related proteins	TK	Signal transduction mechanisms;Transcription	CELLULAR PROCESSES AND SIGNALING;INFORMATION STORAGE AND PROCESSING	K16790|1|1.3e-284|982.2|ptr:745633|mothers against decapentaplegic homolog 5
sp|Q99719|SEPT5_HUMAN							18.92640167597894		16.275345942613296				17.660605532768464			19.498119631284275	19.51457246774635	18.60632183553197				18.200820239589763				18.379552442507244				16.550141020611125	19.18369801220787					17.44539620530939	19.144524057207125			18.073918778625067									18.37803974163672								19.19751255410837		19.125932301234236				17.74824193808849	16.990158168789854			18.22098824878621				18.94242425601897				19.91657222078855		17.697556984713486		19.07525919007421		19.33439020131345			19.12081412713933		20.77710398220455	19.81351003487913		20.027864550709165		18.475793465727676									18.88208492303324		21.807857860048	18.271801132049838	19.994568781707404	22.00201845683455	20.504572856494057		20.10925511590137		15.915923509422331	GO:0000910//cytokinesis;GO:0016080//synaptic vesicle targeting;GO:2000300//regulation of synaptic vesicle exocytosis;GO:0051301//cell division;GO:0017157//regulation of exocytosis;GO:0007049//cell cycle	GO:0003924//GTPase activity;GO:0005198//structural molecule activity;GO:0005525//GTP binding	GO:0005856//cytoskeleton;GO:0043195//terminal bouton;GO:0043679//axon terminus;GO:0008021//synaptic vesicle;GO:0005938//cell cortex;GO:0005886//plasma membrane;GO:0045202//synapse	Hs9945439	751.5	6.6e-217	KOG2655	Septin family protein (P-loop GTPase)	DZU	Cell cycle control, cell division, chromosome partitioning;Cytoskeleton;Intracellular trafficking, secretion, and vesicular transport	CELLULAR PROCESSES AND SIGNALING;CELLULAR PROCESSES AND SIGNALING;CELLULAR PROCESSES AND SIGNALING	K04557|1|2.9e-215|751.5|ptr:458652|septin 5
sp|Q99729|ROAA_HUMAN	22.392497149641937	19.90546180757584	22.0235966456535	19.893085263401407	20.39491937571221	20.416378803219907	20.55985707169541	20.380171126275076	18.930034236651043	23.37445356075966	20.500475782206305	20.618560136781127	22.911284019512784	21.371963318299777	19.61417051637604	24.36462821790788	19.580009969918144	22.64320950691578	20.71496972453405	19.231832399365263	19.632829375556163	20.01535698741427	18.9942247378405	19.715551534383057	19.983770535234267	19.78109599069499	19.498361389578395	20.640581008028985	18.377088083868244	19.937507458344054	20.3226468133983	19.394324776962332	19.88457865841116	21.36993185510256	20.71007025185079	19.741659947081125	20.7261314934476	18.9417260251096	20.0003253196321	19.34355244419455	21.41859537692593	20.13736576505957	20.11694276306141	20.31570375057201	20.46736711256533	20.59829698406937	18.98325918514818	19.13769127337652	22.79917647418571	20.05449155507824	19.635772925721803	19.4315030876328	19.150851698723667	19.36259098821557	18.778993020691463	19.556796209531463	20.243786128389303	19.84043936096276	21.238382008287584	20.551434582441253	19.876877437269822	20.062563450234297	20.756214644066247	21.70332329663005	21.21534383464669	19.999974551570503	19.937042824641544	19.375452464095613	18.9250654921712	20.90526207452329	19.046210204423208	19.15837136538875	20.268117069527413	20.280150080080947	21.128215844365	20.463207218659598	22.96007495276144	20.011434772470924	20.14426587235417	19.98930739553906		20.840916092064035	19.09071774015424	20.895805969507112	18.87635573819721	18.9614828564653	19.872645733957786	17.83485913081662		19.346754478469904	20.662955573461083	17.599442072781812	21.14194779520548	20.99548747117268	21.144293961230968	20.927470483153343	21.274104713583267	21.27534998954018	19.993637627776994	21.224278937030263	19.58150474205559	21.028642125260312	19.66857340758789	22.14939909333924	24.57912109592979	21.978869487284232	19.71634604078872	23.271887740043084	19.685884889205266	19.17167901357732	GO:0001837//epithelial to mesenchymal transition;GO:0045893//positive regulation of transcription, DNA-templated	GO:0003723//RNA binding;GO:0003729//mRNA binding	GO:0005737//cytoplasm;GO:0005634//nucleus;GO:0005654//nucleoplasm;GO:0090575//RNA polymerase II transcription factor complex;GO:0019013//viral nucleocapsid;GO:0030529//intracellular ribonucleoprotein complex	Hs14110404	661.8	6.2e-190	KOG0118	FOG: RRM domain	R	General function prediction only	POORLY CHARACTERIZED	K13044|1|1.5e-191|672.5|ggo:101135637|heterogeneous nuclear ribonucleoprotein A/B/D
sp|Q99731|CCL19_HUMAN	21.64887692085365			20.98191450411744	20.551548262095544	21.22007776559306	20.843247836678373	21.21339245997076	20.27294486386973	20.50666396191182	20.550049286223143	21.450292856544475	22.23371703369921	21.59610033008761	21.503785143236183	21.46080691066201	22.291031909611547	21.139864814293944	22.221479350343287	23.41536227293929	22.74863225108028	22.00977285411715	21.65604291773221	21.175949373823144	21.34038317654268	21.97602198994685	20.220430812297558	20.908474717160495	20.080880748547983	22.098470729110154	23.106608639645398	20.481724790951723	22.07158499893397	23.85143434958312	21.800178494233453	21.78896294546704	21.90196714833081	19.981431599888182	20.773802256644952	18.406472486091094		22.71465485623453	21.05021000356309	22.352980984631657	21.498711817961134	21.817596960616388	20.82731865185587	21.366293893841224	19.81636405078387	21.032027729214395	21.37685941094781	21.106058817868902	22.24953755987835	20.676860093034477	21.15637329286437	20.609138020533656	21.12241381678315	21.20794351917962	22.29061795220888	21.98970333893429		20.98163230620309	23.19807663581109		20.486519588052506	19.94613825321456	21.79131457471956	21.66123482288425	21.490748855146744	22.815124658493573	21.612041863007374	20.357260416431	21.98821647130625	21.786775792044	21.991396565823365	21.294802345119532	20.24150382064237	22.55384163046265	20.54866537073681	21.7594909370127	21.49300415358464	23.27915900060465	22.29150398762881	20.54789637080917	21.9488383816354	22.035609271104768	23.82745672780701	22.347911315814287	20.6608550791476	21.9154746729372	23.164616847552487	21.366681900814577	21.49188937510928	21.64853527503531	21.33893929683273	21.790845749363022	21.22506181505784	21.831362993795857	21.454521107265712	21.486676958232856	22.671791582553126	21.243420276805075	22.79827732584484	21.22464505562887	20.048981165647792	21.358609378612098	21.61095389510707	21.51983416099146	21.284806492153947	22.02146988577349	GO:0070098//chemokine-mediated signaling pathway;GO:0050718//positive regulation of interleukin-1 beta secretion;GO:0001771//immunological synapse formation;GO:2000549//positive regulation of dendritic cell dendrite assembly;GO:0048469//cell maturation;GO:0001768//establishment of T cell polarity;GO:0060491//regulation of cell projection assembly;GO:0050921//positive regulation of chemotaxis;GO:0002606//positive regulation of dendritic cell antigen processing and presentation;GO:0098586//cellular response to virus;GO:0048260//positive regulation of receptor-mediated endocytosis;GO:0048247//lymphocyte chemotaxis;GO:0061844//antimicrobial humoral immune response mediated by antimicrobial peptide;GO:0007257//activation of JUN kinase activity;GO:0090023//positive regulation of neutrophil chemotaxis;GO:0010560//positive regulation of glycoprotein biosynthetic process;GO:0009615//response to virus;GO:0051209//release of sequestered calcium ion into cytosol;GO:0034695//response to prostaglandin E;GO:0051897//positive regulation of protein kinase B signaling;GO:0007186//G-protein coupled receptor signaling pathway;GO:0097029//mature conventional dendritic cell differentiation;GO:0031295//T cell costimulation;GO:0043123//positive regulation of I-kappaB kinase/NF-kappaB signaling;GO:0032760//positive regulation of tumor necrosis factor production;GO:0030593//neutrophil chemotaxis;GO:0071346//cellular response to interferon-gamma;GO:0006874//cellular calcium ion homeostasis;GO:0070374//positive regulation of ERK1 and ERK2 cascade;GO:0072610//interleukin-12 secretion;GO:0042102//positive regulation of T cell proliferation;GO:0046330//positive regulation of JNK cascade;GO:0006954//inflammatory response;GO:0006955//immune response;GO:0007154//cell communication;GO:0043547//positive regulation of GTPase activity;GO:0002548//monocyte chemotaxis;GO:0043552//positive regulation of phosphatidylinositol 3-kinase activity;GO:0002408//myeloid dendritic cell chemotaxis;GO:0042346//positive regulation of NF-kappaB import into nucleus;GO:0071731//response to nitric oxide;GO:0071347//cellular response to interleukin-1;GO:0002407//dendritic cell chemotaxis;GO:0031640//killing of cells of other organism;GO:0071356//cellular response to tumor necrosis factor;GO:0045627//positive regulation of T-helper 1 cell differentiation;GO:2000147//positive regulation of cell motility;GO:0032735//positive regulation of interleukin-12 production;GO:0045807//positive regulation of endocytosis;GO:0045860//positive regulation of protein kinase activity;GO:2000107//negative regulation of leukocyte apoptotic process	GO:0008009//chemokine activity;GO:0031732//CCR7 chemokine receptor binding;GO:0048020//CCR chemokine receptor binding;GO:0042379//chemokine receptor binding;GO:0031735//CCR10 chemokine receptor binding	GO:0005615//extracellular space;GO:0005623//cell;GO:0005622//intracellular;GO:0005576//extracellular region									K05512|1|1.7e-50|202.2|hsa:6363|C-C motif chemokine 19
sp|Q99733|NP1L4_HUMAN	22.804997885591945	19.080676311816408	19.54403321193832	21.346474168127106	18.947369903386434	17.850355583169073	20.12729997183689	19.43836987979243	18.877930163091893	23.54652121359134	20.43273036001002	21.41429386485209	18.860348983276747	19.42658438769768	20.177639623369394	23.022253615012016	20.689363164894814	20.585857434877244	19.406337281846508	19.77371652219091	20.66200755281708	19.416560457710045	20.915637242628048	19.945188160124317	21.59242330582789	20.27136115000761	20.193334602772957	20.51552785313345	20.95477511961336	21.24515256857697	21.81120313984597	20.892762453959183	20.568053402630422	21.431587458138708	21.14784849987148	20.975195665096397	19.5926471333948	19.83597651210589	21.1633252364581	20.418421270734708	18.9644391679043	21.39175390864592	20.1803806361444	19.754286274603427	21.226112842947465	21.88544080807516	20.93655670276481	19.729331230040103	21.711916858304573	21.34952252876222	21.410903685241227	21.109661606918937	21.920660830331578	19.30624746468614	19.4891663327837	21.634094695229336	20.642496859423897		21.478157839825204	22.16483981586981	22.02424867339889	19.37396590578173	19.68723791341257	18.702417989777874	20.39005208552642	19.59275046669852	22.340485671264062	19.75083503163837	20.58988547097977	20.462900138609907	19.93482371852879	17.915472762571493	21.23954440284392		22.139990271109887	20.18015243894454	19.788807617886743	19.84568184348121	21.39102602317375	20.587563688572786	20.79979570710748	21.538019720573423	20.959019276189075	19.55579370002699		20.060176408166704	19.69017372979665	19.68156402208417	18.91466346891002	21.48049812943852	21.532649796214407	20.95401075154372	21.976531300926144	20.7524179166593	20.367749189393045	20.81640496300776	20.62596860869821	21.00072474150248	20.666964916585016	20.21859659428758	19.37091740411554	21.55320511334971	18.95576705308148	19.888818853092037	21.55837036375515	21.77598906729911	19.205419211208664	22.27163869648468			GO:0006334//nucleosome assembly	GO:0051082//unfolded protein binding;GO:0031491//nucleosome binding;GO:0003723//RNA binding	GO:0005737//cytoplasm;GO:0005634//nucleus	Hs5174613	763.8	1.3e-220	KOG1507	Nucleosome assembly protein NAP-1	BD	Chromatin structure and dynamics;Cell cycle control, cell division, chromosome partitioning	INFORMATION STORAGE AND PROCESSING;CELLULAR PROCESSES AND SIGNALING	K11282|1|5.7e-219|763.8|hsa:4676|nucleosome assembly protein 1-like 4
sp|Q99747|SNAG_HUMAN	20.821039771106257			18.86166705283853		17.630272695408664	19.56937219629713	19.01958434999549		19.8836418879141	18.280658123485782	18.212751949226607	18.75863687827846		18.30668906293713	18.779161104905	18.46975521444469	18.87997712583754	18.192678918784885		19.31954951495338	16.81516577776294	18.1345889613298		20.07129361592522					19.44769544338209	18.017233703874783		19.731044820454844	18.23898490366701	18.66352347541667	18.737695039537247	19.379121958639256		17.686176349414495		18.28948446759199				18.75303227761254		18.370081853322223	17.840804313056378	17.595732399487797	19.6637691342294	18.962686144909267	19.64104266478112	19.67759026953822				19.04677704728823		18.611871609005277	18.135052516970088				19.6965745832476			18.68324767661018			18.663693762389556				16.37481337535961	20.288323609691812		17.97062579310157	18.65698554886156	18.91606043057245	18.612196565306306		18.80973807319985		19.47016581051309	18.70191301466029		18.572007563398444		19.751152248886896		19.60029014692557		18.31215963448788	17.50665861341381			17.22607567008741		18.99152071348017	18.26579086888289		22.087824200155552	17.592662257856524	19.45578695348149	19.39016773984192	21.09715993959052	18.94360255455922	20.04034918713853			GO:0061025//membrane fusion;GO:0006891//intra-Golgi vesicle-mediated transport;GO:0006886//intracellular protein transport;GO:0006461//protein complex assembly;GO:0050821//protein stabilization	GO:0019905//syntaxin binding;GO:0005483//soluble NSF attachment protein activity	GO:0070062//extracellular exosome;GO:0043209//myelin sheath;GO:0005739//mitochondrion;GO:0005774//vacuolar membrane;GO:0005765//lysosomal membrane;GO:0005622//intracellular;GO:0031201//SNARE complex	Hs4505331	622.5	3.9e-178	KOG1585	Protein required for fusion of vesicles in vesicular transport, gamma-SNAP	U	Intracellular trafficking, secretion, and vesicular transport	CELLULAR PROCESSES AND SIGNALING	K21198|1|1.7e-176|622.5|sbq:101049445|gamma-soluble NSF attachment protein
sp|Q99784|NOE1_HUMAN	19.934282825611923	19.037579040440765	18.51091289546381	18.414980180421622	18.742052592434977	19.43145225686025	18.382771228301227	19.376789446363706	19.31347816978096	19.36400659729012	16.67175375427293	20.10892827104526	18.98580796666887		19.057827271954448	20.694919788138066	18.71052524490907	19.246377965913428	19.11477887487696	18.65092575899545	19.48238912138765	18.347594233135933	17.774012508149298	18.85327064947491		19.286177253076836		18.70485094772048	19.40011162983965	19.884569019189517	18.98707271041652	19.301659790622026	19.369660846956805	19.727294208938662	18.86882824037663	19.85152591040726		19.886971067271425	19.683641014746403	18.34116935396679	19.992913048823866	18.772053718605964	18.747961495041025		19.918139090068017	18.5759274036088	18.567694778184062	19.69522211769529	17.940506180813106	19.853139722292106	17.95576923316882	18.787462036224056	19.58037073257964			18.926361767116823	18.5212248679605	18.41633287789796		18.71368666117631	18.62843350756886	20.17220906953187		19.85942045072302	17.951379221967287	19.46504571421432	19.0522367485558	18.184423360799613	18.372136390626952		19.125799889316237	17.962325139126413	19.835173477335594	18.854408762868797	19.078094332572007	19.620161975036797	19.352690735651112		20.05179244347213	19.926835124083706	19.950487749310938	20.68089342483099	19.5376174641923	18.675734857529548	19.89472521850205	19.1540513052988	18.498020556811323	19.27588155646273	17.561712969650472		19.368755301773373		19.12992558549145	17.949114516515774	18.488550167006576	18.888192238540224	18.84060062271161	19.6017298298676	18.93759509398836	17.809139866801527		19.76587209913218	19.70065219479737	19.43789306699153	20.541355745356235	20.021340698342083	20.160962350610564	19.77842249910428	20.75811495224912	19.428306558157026	GO:0010629//negative regulation of gene expression;GO:0010628//positive regulation of gene expression;GO:0022900//electron transport chain;GO:0003190//atrioventricular valve formation;GO:2001223//negative regulation of neuron migration;GO:0060317//cardiac epithelial to mesenchymal transition;GO:0023041//neuronal signal transduction;GO:0030516//regulation of axon extension;GO:0051259//protein oligomerization;GO:0007399//nervous system development;GO:0010718//positive regulation of epithelial to mesenchymal transition;GO:1902430//negative regulation of amyloid-beta formation;GO:1902003//regulation of amyloid-beta formation	GO:0001540//amyloid-beta binding;GO:0005506//iron ion binding;GO:0020037//heme binding;GO:0009055//electron transfer activity	GO:0032281//AMPA glutamate receptor complex;GO:0005783//endoplasmic reticulum;GO:0030424//axon;GO:0045202//synapse;GO:0030054//cell junction;GO:0097060//synaptic membrane;GO:0043204//perikaryon;GO:0005615//extracellular space;GO:0043025//neuronal cell body;GO:0044295//axonal growth cone;GO:0005623//cell	Hs17136143	894.4	8.3e-260	KOG3545	Olfactomedin and related extracellular matrix glycoproteins	W	Extracellular structures	CELLULAR PROCESSES AND SIGNALING	K19721|1|3.1e-76|290.0|ccar:109084329|collagen, type V/XI/XXIV/XXVII, alpha!K23027|3|4.2e-57|226.5|chx:102175502|myocilin
sp|Q99798|ACON_HUMAN	18.85578564274051						17.74129659949761	18.98537850780162	18.087562334743343	17.941942834339525	19.83269203341678		17.533859651316913	19.30059506413197	19.645924746016885	22.91541174850489	18.396009141347683	18.88926826156987	18.686201541554396		19.311837718182986	22.006774875263936	19.452621591667743	19.803702216892415		18.28742194978768	19.444903963798797				18.73745476255938			20.205160172082604	17.52115991856434	19.312914132037573		20.287948907198285	18.055399121284008	18.94633635916441	18.717361303217675	19.057812977612304		18.720056231147865	19.81177004530863	19.00441703776528	18.419354798572748					18.215210254937418	19.37088124781584	19.03666561169951		18.13466233335878	18.3655886304089	18.156546452941026	19.51550372032305	18.544795449087395	19.145155616651632	20.08881732347752	18.533969518062012	19.172013353512547	19.8261266464488	19.632205774835967		18.785482255866548		20.340815267550397	18.811322102984715		20.11979009424129		18.676	18.54098734790556		17.60444548930768	19.28911007851609	19.142623504150325		18.71438464520006	19.046426187906903	18.75737795644925				19.028253126268982			18.54535116206524			19.64402234857581	19.261386056906243	19.456207296036656	18.868152089654306	18.498752407047903				20.095601698249176	19.428626072426265		18.13295813626505	19.125930313222103	18.23871781726241	18.26522307233809		18.80879511084266	GO:0006099//tricarboxylic acid cycle;GO:0035900//response to isolation stress;GO:0001889//liver development;GO:0006101//citrate metabolic process;GO:0006102//isocitrate metabolic process;GO:0006091//generation of precursor metabolites and energy	GO:0051538//3 iron, 4 sulfur cluster binding;GO:0051539//4 iron, 4 sulfur cluster binding;GO:0003994//aconitate hydratase activity;GO:0005506//iron ion binding;GO:0046872//metal ion binding	GO:0043209//myelin sheath;GO:0005739//mitochondrion;GO:0005759//mitochondrial matrix	Hs4501867	1593.6	0	KOG0453	Aconitase/homoaconitase (aconitase superfamily)	CE	Energy production and conversion;Amino acid transport and metabolism	METABOLISM;METABOLISM	K01681|1|0.0e+00|1593.6|hsa:50|aconitate hydratase [EC:4.2.1.3]
sp|Q99816|TS101_HUMAN							18.849883204775416			18.924969323059216	18.5444800704288		18.36746284508627			18.93166172811337	17.762813331078007	16.979564812591327		19.223134140348616		17.828137493189388									18.542087588409267						16.467324866050387												18.355925720191056								17.97775041112081		18.679075380682335	16.481250523244785										17.928962020526154					17.98033502812562		16.680873601743194		17.96514187047727								17.11732258451519		18.736898627458576		17.53114199947451				17.180223583034618							21.716674216435024	18.4547072433947	19.25686138396494	20.325351730374127	20.35421403874521	18.046837709425898	20.259451774908232	17.528539946291716	17.00884037653674	GO:0075733//intracellular transport of virus;GO:0008333//endosome to lysosome transport;GO:0016236//macroautophagy;GO:1903772//regulation of viral budding via host ESCRT complex;GO:0042059//negative regulation of epidermal growth factor receptor signaling pathway;GO:0043405//regulation of MAP kinase activity;GO:1902188//positive regulation of viral release from host cell;GO:0046755//viral budding;GO:1990182//exosomal secretion;GO:0043162//ubiquitin-dependent protein catabolic process via the multivesicular body sorting pathway;GO:0051301//cell division;GO:0036258//multivesicular body assembly;GO:0019058//viral life cycle;GO:0097352//autophagosome maturation;GO:1903543//positive regulation of exosomal secretion;GO:0008285//negative regulation of cell proliferation;GO:1903774//positive regulation of viral budding via host ESCRT complex;GO:0030216//keratinocyte differentiation;GO:0006464//cellular protein modification process;GO:0006858//extracellular transport;GO:0007050//cell cycle arrest;GO:0007175//negative regulation of epidermal growth factor-activated receptor activity;GO:0001558//regulation of cell growth;GO:0045892//negative regulation of transcription, DNA-templated;GO:2000397//positive regulation of ubiquitin-dependent endocytosis;GO:0016197//endosomal transport;GO:0039702//viral budding via host ESCRT complex;GO:1903551//regulation of extracellular exosome assembly;GO:0006513//protein monoubiquitination;GO:0015031//protein transport;GO:0048524//positive regulation of viral process	GO:0003714//transcription corepressor activity;GO:0048306//calcium-dependent protein binding;GO:0003677//DNA binding;GO:0032403//protein complex binding;GO:0042803//protein homodimerization activity;GO:0030374//ligand-dependent nuclear receptor transcription coactivator activity;GO:0031625//ubiquitin protein ligase binding;GO:0046790//virion binding;GO:0043130//ubiquitin binding	GO:0010008//endosome membrane;GO:0005737//cytoplasm;GO:0005730//nucleolus;GO:0005771//multivesicular body;GO:0005770//late endosome;GO:0043657//host cell;GO:0005815//microtubule organizing center;GO:0031902//late endosome membrane;GO:0031901//early endosome membrane;GO:0005886//plasma membrane;GO:0070062//extracellular exosome;GO:0005829//cytosol;GO:0030496//midbody;GO:0000813//ESCRT I complex;GO:0005768//endosome;GO:0005769//early endosome	Hs5454140	793.1	2.1e-229	KOG2391	Vacuolar sorting protein/ubiquitin receptor VPS23	OU	Posttranslational modification, protein turnover, chaperones;Intracellular trafficking, secretion, and vesicular transport	CELLULAR PROCESSES AND SIGNALING;CELLULAR PROCESSES AND SIGNALING	K12183|1|9.1e-228|793.1|mcc:693787|ESCRT-I complex subunit TSG101
sp|Q99829|CPNE1_HUMAN	19.657397964803785	17.7610913258264	19.06282766059987		16.475052793193843	17.264749496877155	18.89329537581656	18.786155434860373	19.38415951617992	19.460493106660326	19.44349983118909			18.950476192441137		20.80676677059215	19.83586205668035				18.4461954473714	20.28071739244037		18.56711207970932			18.53044093706025	19.32760216459037		19.05045328557611	17.662981702460083	19.52949200887678	19.17961799364156	19.21982129469207	18.81327047872341	19.65632263554825	19.184374814521743	19.103932436609742	18.123950428054712	18.9302527395132	21.114816593136307			16.91971189153105	18.89873917798409		18.27022498774229	16.98143918519397	19.906672148389248	19.194079186654395		18.43788696754231	18.30015454309881	18.450271490917025	18.19959765942288	18.660750614962733	18.84066540737629		18.22410998146215	18.88399840574624	19.14009060975953		18.97249001002045	19.19550026561942	19.19311767181776	19.750471176421694	19.53121232416796			19.422609253397077	19.487047522816173			18.95115967080281	19.986808430607944		17.735426596768093		18.853155430565373			19.697440054053317		18.991859978079034				19.69074390237221	19.84681626606853		17.58086181104268		18.30236612670456	18.78313557758043	17.702882370743055	19.05374304648871	18.69151987584988	19.06032419924697	19.49605770237443	18.067845266788275	17.557039360830306	22.33548347196188	19.45960411557886	19.614871933613077	24.10467111525171	21.03114953998126	19.581491172364935	22.33210153999381	19.43821211448398	18.93789075487045	GO:0010629//negative regulation of gene expression;GO:1901223//negative regulation of NIK/NF-kappaB signaling;GO:0051897//positive regulation of protein kinase B signaling;GO:1990138//neuron projection extension;GO:0045666//positive regulation of neuron differentiation;GO:0006508//proteolysis;GO:0043122//regulation of I-kappaB kinase/NF-kappaB signaling;GO:1903265//positive regulation of tumor necrosis factor-mediated signaling pathway;GO:0006629//lipid metabolic process;GO:0043392//negative regulation of DNA binding;GO:0071277//cellular response to calcium ion;GO:0016192//vesicle-mediated transport;GO:0043312//neutrophil degranulation;GO:0006355//regulation of transcription, DNA-templated;GO:0006351//transcription, DNA-templated;GO:0046474//glycerophospholipid biosynthetic process	GO:0004175//endopeptidase activity;GO:0005544//calcium-dependent phospholipid binding;GO:0005509//calcium ion binding;GO:0001786//phosphatidylserine binding;GO:0003723//RNA binding;GO:0005215//transporter activity;GO:0051059//NF-kappaB binding;GO:0042803//protein homodimerization activity	GO:0035577//azurophil granule membrane;GO:0005737//cytoplasm;GO:0070062//extracellular exosome;GO:0005634//nucleus;GO:0016020//membrane;GO:0005654//nucleoplasm;GO:0031965//nuclear membrane;GO:0005886//plasma membrane;GO:0005829//cytosol	Hs4503013	1095.1	0	KOG1327	Copine	T	Signal transduction mechanisms	CELLULAR PROCESSES AND SIGNALING	K20493|1|2.1e-134|483.4|amj:102562767|leucine-rich repeat-containing protein 16!K16280|4|2.9e-22|110.9|spu:585457|E3 ubiquitin-protein ligase RGLG [EC:2.3.2.27]
sp|Q99832|TCPH_HUMAN	24.438952872562545	21.529085250946345	21.39023669077717	22.317203805497297	20.69106518347139	20.072492284788996	21.00692434127397	21.6043767129128	22.617240499084776	25.54010855173653	22.00997533358151	22.07460094364517	21.144085095230142	21.42063080281227	21.41752276453504	25.200789902231435	22.217760372906284	21.877478975914865	20.69040342171745	21.77915013023422	21.531803583596773	21.57234605859088	21.45438728732928	21.838100079664716	21.38940371844107	19.890141406316616	22.59282232866803	21.380639320347075	20.96360093294023	21.553374907837654	23.039014651752044	22.02764671996154	22.47502901338512	21.39749281299772	22.840914672271445	21.083848726148226	22.509928918308216	21.851140028058417	21.51114730833699	20.987562685504603	21.81040098787037	22.049119339671734	20.79526638007256	19.266319689254203	20.91817855869054	23.128534504698408	21.837165150315148	21.443389966770237	22.74553975443173	22.100910182149267	22.34962843833732	22.4813831597366	22.53027034555389	21.23061068922311	20.37835893230897	21.92847791369355	21.954485119756622	20.161459470906813	22.35565796847936	22.54088287843432	21.24048222274621	19.57992195511553	22.137771227523192	19.19198368497876	24.173753610410404	21.06302632564725	22.65271630015122	20.28377005583707	22.00996586896245	23.3574547279618	20.98115002549069	20.54179410277387	20.32010744508628	21.148135809795868	23.60616919813217	21.035674106150967	22.086756786674997	22.712673392722	22.626149413580336	21.131658212993635	21.499722988274897	24.471787356161183	21.66617149880981	20.80579345411512	20.93269014708588	21.75562150714001	22.783858669508337	20.5402100780836	21.8788209889854	21.119215536113536	23.781403452691126	21.524128538733493	22.122717379932	22.222537223556422	22.25048425523361	22.20118180492911	22.29940837659925	22.06582238921369	22.702389486158545	22.60986847802786	21.23019817108916	25.09697907700792	22.072752536947885	25.366965056419687	25.031933903732327	25.07757876879189	24.17402756212656	24.63933475399801	21.61023189537333	21.063591743769614	GO:0006457//protein folding;GO:0006458//'de novo' protein folding;GO:1904851//positive regulation of establishment of protein localization to telomere;GO:0050821//protein stabilization;GO:1904874//positive regulation of telomerase RNA localization to Cajal body;GO:1904871//positive regulation of protein localization to Cajal body;GO:1901998//toxin transport;GO:0032212//positive regulation of telomere maintenance via telomerase;GO:0007339//binding of sperm to zona pellucida;GO:0061077//chaperone-mediated protein folding	GO:0042802//identical protein binding;GO:0051082//unfolded protein binding;GO:0044183//protein binding involved in protein folding;GO:0005524//ATP binding	GO:0005739//mitochondrion;GO:0005874//microtubule;GO:0005737//cytoplasm;GO:0070062//extracellular exosome;GO:0005832//chaperonin-containing T-complex;GO:0044297//cell body;GO:0005829//cytosol;GO:0002199//zona pellucida receptor complex	Hs5453607	1062.8	2e-310	KOG0361	Chaperonin complex component, TCP-1 eta subunit (CCT7)	O	Posttranslational modification, protein turnover, chaperones	CELLULAR PROCESSES AND SIGNALING	K09499|1|8.6e-309|1062.8|pps:100994200|T-complex protein 1 subunit eta
sp|Q99836|MYD88_HUMAN							18.362528444579205									18.842241686363824																					19.553298509212347																											15.44281109060288															18.11240649541112																							19.26200074569812			19.095339655278536	16.75744150619166		18.39684643831617			GO:2000341//regulation of chemokine (C-X-C motif) ligand 2 production;GO:0071260//cellular response to mechanical stimulus;GO:0050671//positive regulation of lymphocyte proliferation;GO:0070935//3'-UTR-mediated mRNA stabilization;GO:0010628//positive regulation of gene expression;GO:1902622//regulation of neutrophil migration;GO:0007165//signal transduction;GO:0007166//cell surface receptor signaling pathway;GO:0008063//Toll signaling pathway;GO:0032494//response to peptidoglycan;GO:0090557//establishment of endothelial intestinal barrier;GO:0044130//negative regulation of growth of symbiont in host;GO:0007254//JNK cascade;GO:0016064//immunoglobulin mediated immune response;GO:0050830//defense response to Gram-positive bacterium;GO:0009615//response to virus;GO:0140052//cellular response to oxidised low-density lipoprotein particle stimulus;GO:0050727//regulation of inflammatory response;GO:0043066//negative regulation of apoptotic process;GO:0002224//toll-like receptor signaling pathway;GO:0019221//cytokine-mediated signaling pathway;GO:0043123//positive regulation of I-kappaB kinase/NF-kappaB signaling;GO:0045351//type I interferon biosynthetic process;GO:0032760//positive regulation of tumor necrosis factor production;GO:0032747//positive regulation of interleukin-23 production;GO:0032740//positive regulation of interleukin-17 production;GO:1900017//positive regulation of cytokine production involved in inflammatory response;GO:0048661//positive regulation of smooth muscle cell proliferation;GO:0009682//induced systemic resistance;GO:0045087//innate immune response;GO:0006915//apoptotic process;GO:0045080//positive regulation of chemokine biosynthetic process;GO:2000338//regulation of chemokine (C-X-C motif) ligand 1 production;GO:0034162//toll-like receptor 9 signaling pathway;GO:0032481//positive regulation of type I interferon production;GO:0060337//type I interferon signaling pathway;GO:0006954//inflammatory response;GO:0051092//positive regulation of NF-kappaB transcription factor activity;GO:0002755//MyD88-dependent toll-like receptor signaling pathway;GO:0031663//lipopolysaccharide-mediated signaling pathway;GO:0046330//positive regulation of JNK cascade;GO:0002238//response to molecule of fungal origin;GO:0070555//response to interleukin-1;GO:0032755//positive regulation of interleukin-6 production	GO:0005149//interleukin-1 receptor binding;GO:0005121//Toll binding;GO:0005123//death receptor binding;GO:0070976//TIR domain binding;GO:0035325//Toll-like receptor binding;GO:0042802//identical protein binding;GO:0043621//protein self-association	GO:0010008//endosome membrane;GO:0005737//cytoplasm;GO:0005634//nucleus;GO:0014069//postsynaptic density;GO:0005886//plasma membrane;GO:0043234//protein complex;GO:0005829//cytosol	7294300	54.7	3.1e-07	KOG4641	FOG: Toll/interleukin receptor and related proteins containing LRR and TIR repeats	T	Signal transduction mechanisms	CELLULAR PROCESSES AND SIGNALING	K04729|1|4.7e-168|594.3|hsa:4615|myeloid differentiation primary response protein MyD88
sp|Q99873|ANM1_HUMAN	20.630757342888334		18.56811183917407		18.096155904011408		20.12088488690349			20.608482108841876	17.60951170077872	18.70846932606139	19.65877610630642	18.91887332592496	19.2109686732952	20.9195637513663	18.14730214107755	18.97783678678916		19.24306816571395	18.959358089938984	18.573973835314668				19.466793447477524	18.475124499203424	19.229075942641813	18.62469549963396		19.91905287569034	18.04616884100714		18.95199921593273				18.86871657188837		17.836900934728426				17.70343115123929	19.032824371468138	19.4135510260396		19.118319154037653	19.109781169239422		19.091938358914128	18.8891802758538	19.12373256666228			18.232734572583464	19.175097673548184		19.731934014369877	18.798204111853767		20.18981360976884	18.18524872252043	19.97377910845113	19.262941541368527	16.197986395910114	18.659407030268405			18.83719676841249					20.480666924001422		17.349299519137052		19.29256429897727			19.510052584944813								20.84967478693903			19.58188054436456	16.063064749841697		19.13903237688161	19.373605849922672	18.32708343320365		19.39663782778663	17.13854204117821	20.56306702513072		19.6115419228075	20.697509717301013	20.525852927738946	16.27601909739062	20.14289683518663			GO:0006479//protein methylation;GO:0007166//cell surface receptor signaling pathway;GO:0031175//neuron projection development;GO:0019919//peptidyl-arginine methylation, to asymmetrical-dimethyl arginine;GO:0001701//in utero embryonic development;GO:0045648//positive regulation of erythrocyte differentiation;GO:0018216//peptidyl-arginine methylation;GO:0016571//histone methylation;GO:0008284//positive regulation of cell proliferation;GO:0006977//DNA damage response, signal transduction by p53 class mediator resulting in cell cycle arrest;GO:0045653//negative regulation of megakaryocyte differentiation;GO:0043985//histone H4-R3 methylation;GO:0006355//regulation of transcription, DNA-templated;GO:0035247//peptidyl-arginine omega-N-methylation;GO:1900745//positive regulation of p38MAPK cascade;GO:0046985//positive regulation of hemoglobin biosynthetic process;GO:0045652//regulation of megakaryocyte differentiation	GO:0016274//protein-arginine N-methyltransferase activity;GO:0016275//[cytochrome c]-arginine N-methyltransferase activity;GO:0035242//protein-arginine omega-N asymmetric methyltransferase activity;GO:0019899//enzyme binding;GO:0008469//histone-arginine N-methyltransferase activity;GO:0008276//protein methyltransferase activity;GO:0035241//protein-arginine omega-N monomethyltransferase activity;GO:0008168//methyltransferase activity;GO:0042802//identical protein binding;GO:0008327//methyl-CpG binding;GO:0042054//histone methyltransferase activity;GO:0044020//histone methyltransferase activity (H4-R3 specific);GO:0008170//N-methyltransferase activity;GO:0048273//mitogen-activated protein kinase p38 binding;GO:0003723//RNA binding	GO:0034709//methylosome;GO:0005737//cytoplasm;GO:0005634//nucleus;GO:0005654//nucleoplasm;GO:0005829//cytosol	Hs4504497	667.9	9.7e-192	KOG1499	Protein arginine N-methyltransferase PRMT1 and related enzymes	OKT	Posttranslational modification, protein turnover, chaperones;Transcription;Signal transduction mechanisms	CELLULAR PROCESSES AND SIGNALING;INFORMATION STORAGE AND PROCESSING;CELLULAR PROCESSES AND SIGNALING	K11434|1|9.6e-219|763.1|aml:100470762|type I protein arginine methyltransferase [EC:2.1.1.319]
sp|Q99935|PROL1_HUMAN																18.773428401541253													19.536817437195985													18.73480112824635					16.843015990893665		19.801911714862594												23.60090910489343							19.522594846571916				18.35100041732426							18.477313221288966	18.106648347063587															19.529884332619943											18.07457325452328	17.20113040754982	18.31743197432432			GO:0051930//regulation of sensory perception of pain;GO:0001895//retina homeostasis	GO:0004866//endopeptidase inhibitor activity	GO:0005615//extracellular space	Hs4505285	56.2	8.9e-08	KOG1216	von Willebrand factor and related coagulation proteins	WV	Extracellular structures;Defense mechanisms	CELLULAR PROCESSES AND SIGNALING;CELLULAR PROCESSES AND SIGNALING	K10955|1|6.4e-09|65.5|xma:102223498|mucin-2
sp|Q99941|ATF6B_HUMAN	20.166162794167427					19.08314642627485					18.500446095508803		18.916765805307545	18.976951644806697	20.06608827976092				19.99506313512044			19.64219519598517			19.389545485395036		19.581537234788808	19.375267533398123		19.32834491196939	19.734447903702463					19.450814736147144			19.466607269802296	19.51973232877979	19.153810113859134	19.778923616686058		20.47613809540987	20.231559314030577	20.61830164736699		18.536180155530168	19.25497833365625	18.70179548185176						19.11605922891112		20.488689553616837		19.64286954401773			19.04078885701342	20.401823522291732			18.969086432825105			20.357596856123457	19.696947600989155							20.28366104444818		19.527340750525465			19.301240235480567		19.98173806129556		20.716546864877166	20.09831076364689					20.06674814848516	19.548880096902423	19.882416577000097					20.81039374783316			20.212788350187108		19.76112094616752		19.836496712015546		19.88873654098534	19.86543043627483	GO:0030968//endoplasmic reticulum unfolded protein response;GO:1990440//positive regulation of transcription from RNA polymerase II promoter in response to endoplasmic reticulum stress;GO:0007165//signal transduction;GO:0036500//ATF6-mediated unfolded protein response;GO:0006357//regulation of transcription from RNA polymerase II promoter;GO:0045944//positive regulation of transcription from RNA polymerase II promoter;GO:0006351//transcription, DNA-templated;GO:0006366//transcription from RNA polymerase II promoter	GO:0003700//DNA binding transcription factor activity;GO:0044212//transcription regulatory region DNA binding;GO:0035497//cAMP response element binding;GO:0000980//RNA polymerase II distal enhancer sequence-specific DNA binding	GO:0005794//Golgi apparatus;GO:0012505//endomembrane system;GO:0030176//integral component of endoplasmic reticulum membrane;GO:0032993//protein-DNA complex;GO:0005730//nucleolus;GO:0005634//nucleus;GO:0090575//RNA polymerase II transcription factor complex;GO:0005622//intracellular;GO:0005789//endoplasmic reticulum membrane	Hs20631977	1401.7	0	KOG4343	bZIP transcription factor ATF6	K	Transcription	INFORMATION STORAGE AND PROCESSING	K09049|1|0.0e+00|1401.7|hsa:1388|cyclic AMP-dependent transcription factor ATF-6 beta
sp|Q99952|PTN18_HUMAN											18.583859339895763					19.431682836204224																								15.904144831554666																																																														20.28314517156037			18.263570969506937	20.566806581931925		19.66444930431197	18.055564077703316	18.34658011990312	GO:1901185//negative regulation of ERBB signaling pathway;GO:0006470//protein dephosphorylation;GO:0038128//ERBB2 signaling pathway	GO:0004726//non-membrane spanning protein tyrosine phosphatase activity;GO:0004725//protein tyrosine phosphatase activity	GO:0005737//cytoplasm;GO:0005634//nucleus;GO:0005829//cytosol	Hs18375655	941.8	4.3000000000000004e-274	KOG0789	Protein tyrosine phosphatase	T	Signal transduction mechanisms	CELLULAR PROCESSES AND SIGNALING	K18024|1|1.9e-272|941.8|hsa:26469|tyrosine-protein phosphatase non-receptor type 12/18/22 [EC:3.1.3.48]
sp|Q99959|PKP2_HUMAN																																																																																																						17.113319606715432				17.96868857735866				17.20168384281986	GO:0030336//negative regulation of cell migration;GO:0002159//desmosome assembly;GO:0034334//adherens junction maintenance;GO:2000810//regulation of bicellular tight junction assembly;GO:0086005//ventricular cardiac muscle cell action potential;GO:0045110//intermediate filament bundle assembly;GO:0086001//cardiac muscle cell action potential;GO:0086002//cardiac muscle cell action potential involved in contraction;GO:0086064//cell communication by electrical coupling involved in cardiac conduction;GO:0055010//ventricular cardiac muscle tissue morphogenesis;GO:0086091//regulation of heart rate by cardiac conduction;GO:0086073//bundle of His cell-Purkinje myocyte adhesion involved in cell communication;GO:0010765//positive regulation of sodium ion transport;GO:0008285//negative regulation of cell proliferation;GO:0098609//cell-cell adhesion;GO:0070268//cornification;GO:0055088//lipid homeostasis;GO:0086019//cell-cell signaling involved in cardiac conduction;GO:0016264//gap junction assembly;GO:0072659//protein localization to plasma membrane;GO:0007507//heart development;GO:0031424//keratinization;GO:0048496//maintenance of animal organ identity;GO:0098911//regulation of ventricular cardiac muscle cell action potential	GO:0005080//protein kinase C binding;GO:0032947//protein complex scaffold activity;GO:0044325//ion channel binding;GO:0019215//intermediate filament binding;GO:0045294//alpha-catenin binding;GO:0045296//cadherin binding;GO:0017080//sodium channel regulator activity;GO:0086083//cell adhesive protein binding involved in bundle of His cell-Purkinje myocyte communication	GO:0014704//intercalated disc;GO:0030057//desmosome;GO:0030054//cell junction;GO:0005634//nucleus;GO:0005654//nucleoplasm;GO:0005882//intermediate filament;GO:0005912//adherens junction;GO:0005911//cell-cell junction;GO:0005886//plasma membrane;GO:0001533//cornified envelope;GO:0016021//integral component of membrane	Hs4758932	1749.6	0	KOG1048	Neural adherens junction protein Plakophilin and related Armadillo repeat proteins	TW	Signal transduction mechanisms;Extracellular structures	CELLULAR PROCESSES AND SIGNALING;CELLULAR PROCESSES AND SIGNALING	K12642|1|0.0e+00|1752.3|hsa:5318|plakophilin 2
sp|Q99961|SH3G1_HUMAN	21.367454562588872	20.01770000029315	20.70817275167961	20.52007666221536	20.922439861667957	19.580374248511298	20.85269502021113		19.45985605908364	21.338234925906157	17.710512556583538	18.694826641493005	19.76090598729092		20.195147220219944	21.37514893956488	20.168030568765204	20.62561287321749			20.37268571122745	18.96607325736741			21.75822293520284		19.970887003996168		19.154413081856365	20.11133547851533	20.21500310334137		19.766089197433416		20.93329547993174	20.525492492345894	20.564726442911414					19.81328152360715	19.717377492846747	21.88394353968137				19.028652364491588	20.054808783370024	20.48881476054499	20.622523064774807	20.6381377930707	21.305519944063057	20.61369555732644	19.2486262280923	20.105379727952577	20.258908271404035	17.435131304373304	20.488733541678656	21.27563383872024	19.29643614714229		19.44416377808557			18.55489073266352	19.879121861933907			19.84771313430788		20.758433173563915	19.940277103660065		22.15415506140221	18.85270130461497	20.37327524081108		20.30456407233906	21.163373578527118		20.555581126086707	19.576613926058226				19.700166332919817		20.31524730837429		20.22897143019628		19.184669899365968	19.354663554709727	18.87749015557064	19.559175822760515	19.46525663091641	20.882026470285144	19.78685694668258	20.178222770666125		23.47041475418061	19.46895045929073	20.253933836595376	21.23086581808407	22.42743240429208	19.803609283951	22.135130681105423	19.03311111901327	19.165044671433183	GO:0006897//endocytosis;GO:0016191//synaptic vesicle uncoating;GO:0007165//signal transduction;GO:0007417//central nervous system development	GO:0042802//identical protein binding;GO:0008289//lipid binding;GO:0045296//cadherin binding;GO:0051020//GTPase binding;GO:0019902//phosphatase binding	GO:0005737//cytoplasm;GO:0002102//podosome;GO:0031901//early endosome membrane;GO:0045202//synapse;GO:0042995//cell projection;GO:0030054//cell junction	Hs4506929	734.9	6.4e-212	KOG1118	Lysophosphatidic acid acyltransferase endophilin/SH3GL, involved in synaptic vesicle formation	IT	Lipid transport and metabolism;Signal transduction mechanisms	METABOLISM;CELLULAR PROCESSES AND SIGNALING	K11247|1|2.8e-210|734.9|hsa:6455|endophilin-A
sp|Q99969|RARR2_HUMAN	24.772096314707778	23.39735914674957	23.715191660932582	24.87135424435778	24.45322293287923	23.584565955293066	25.130889953612424	24.71175197389173	25.378860794449427	25.32022977917334	24.110246904779707	23.90178531809142	24.72230592043814	24.457668258817428	23.765337929783364	22.540228641658405	24.4379897608988	25.65508160134864	25.082941223871494	24.65057089828981	25.8600395922101	25.002061773532475	26.60282041040695	23.1402893756199	25.224780656620464	25.52818421999733	26.736237231967863	25.55910315717017	25.53292799090884	25.54169826950296	25.640271009861163	24.804101973793184	25.24091231648389	25.20924039165236	25.41394920940519	25.279631660282952	24.883216642540244	25.495455359850613	24.93032033064457	24.1653200121472	24.302512626520627	24.36372325920389	24.118638894440277	24.239430010555765	25.419126128883	24.087741222181126	24.296882500107134	24.30250068174904	24.110546595124127	24.99363758419389	24.87600425945352	24.83217449836337	26.574197527124173	24.49292848723553	23.39594167910248	24.343831240627164	25.137029847582323	23.49602595021551	25.34719227699003	26.46890687034868	25.27708465265653	22.136687135212053	24.936642869110766	25.44153688288336	23.99707846196279	24.309206165980903	25.5534036828653	25.860760551371897	27.240309651413742	25.97765649717991	25.294225709222676	23.86776138024553	25.029006222891123	23.30578720645192	25.790088562057605	25.87124389040665	23.82157596527742	26.808025580114737	25.03440855225606	25.677895974793945	26.470458321641136	26.121570067370254	27.59865394775021	24.87543317993226	24.72027638350224	24.55274881598456	24.974776882271318	26.93624562760041	24.598252496723777	24.76050943380074	25.03290734701476	25.125112515558325	26.620668656937355	25.11118190309445	25.10625740963233	24.538895477205436	24.81558820177915	24.859093226200265	25.06805715833656	24.075624706984986	27.140882953352644	25.527172420634624	27.13287118471728	27.321794162757747	24.433508262333163	26.51247703237377	27.465470842151763	24.60949626556351	26.68919944571316	27.34104007946225	GO:0019732//antifungal humoral response;GO:0048566//embryonic digestive tract development;GO:0030154//cell differentiation;GO:0050921//positive regulation of chemotaxis;GO:0050829//defense response to Gram-negative bacterium;GO:0050994//regulation of lipid catabolic process;GO:0001523//retinoid metabolic process;GO:0001701//in utero embryonic development;GO:0002576//platelet degranulation;GO:0045600//positive regulation of fat cell differentiation;GO:0006935//chemotaxis;GO:0045087//innate immune response;GO:0061760//antifungal innate immune response;GO:0006954//inflammatory response;GO:0050830//defense response to Gram-positive bacterium;GO:2001275//positive regulation of glucose import in response to insulin stimulus;GO:0010759//positive regulation of macrophage chemotaxis;GO:0001934//positive regulation of protein phosphorylation	GO:0005102//receptor binding	GO:0031012//extracellular matrix;GO:0005615//extracellular space;GO:0070062//extracellular exosome;GO:0031089//platelet dense granule lumen;GO:0005576//extracellular region									K10044|1|3.3e-91|338.2|ggo:101136282|retinoic acid receptor responder protein 2
sp|Q99972|MYOC_HUMAN	19.61725153100852		19.049965178864333	19.935775244377247	19.618295244705216	18.90803111751443	19.13533573083928	19.48601066071473	18.73542734337053	18.920505753824525	20.00933170495116	20.759432900725976	20.009694520279844	19.887851927806786	18.594307284008828	19.529133920784748	20.029994960007677	17.802647265278658	18.94014351481281	19.960273500568693	20.22548832165248	19.74482536684448	20.44256586150564	19.917957975089397	19.999125353328434	20.820135564907176	20.65878637673223	19.2467740813756		20.44318998927725	21.788617270233555	19.14191519165689	22.224998993838767	19.34982943696441	21.69518070413221	20.205287441753903		19.985977207354438	19.30023747736889	19.070090850209297			19.360878132490672	19.512299481526345	19.63997144473907	19.37280532542548	17.957589178175027	20.4052405270066	19.843302989245306	20.187180306094653	19.190729201841734	19.158334921105784	21.66581698177444	18.03631183035615	19.67633076953323	18.79988917208838	20.09063473684394	19.514209006703407	19.81852402096301	22.20636724170141	20.07027277400662	20.41280380175386	18.00946852395192	20.1086263921339		21.10013338547063	18.533173783578324	21.001551770520624	21.049646810802567	20.976069113682072	20.75577836181186	19.13827109333853	19.7672335692949	18.71332210544819	19.57680189892669	21.502752375064556	18.730931018474443	19.894071721572075	20.948580373206127	20.21723355298793	21.21907484512744	21.686777178497	22.152083109394887	18.72433969088508				20.87358268463249		20.661456769714075	20.838146855162574	20.34491910099064	19.318127615785578	18.54260330041843	19.127288125718582	19.699478344845502	19.419855338105844	19.23453716897392	20.15237396471496	18.36832140107793	21.50502838889166	20.38539232920863	20.889249629003896	20.928107873237064	21.7675361391519	20.740305935108225	21.245254409466	20.38065536480233	21.432338294621168	20.913874017624337	GO:0038031//non-canonical Wnt signaling pathway via JNK cascade;GO:0022011//myelination in peripheral nervous system;GO:0031175//neuron projection development;GO:0051894//positive regulation of focal adhesion assembly;GO:0051897//positive regulation of protein kinase B signaling;GO:0001649//osteoblast differentiation;GO:0043408//regulation of MAPK cascade;GO:1900026//positive regulation of substrate adhesion-dependent cell spreading;GO:0051497//negative regulation of stress fiber assembly;GO:0051492//regulation of stress fiber assembly;GO:0030335//positive regulation of cell migration;GO:0038133//ERBB2-ERBB3 signaling pathway;GO:0014734//skeletal muscle hypertrophy;GO:0060348//bone development;GO:0035024//negative regulation of Rho protein signal transduction;GO:0045162//clustering of voltage-gated sodium channels;GO:0001953//negative regulation of cell-matrix adhesion;GO:0001952//regulation of cell-matrix adhesion;GO:0051901//positive regulation of mitochondrial depolarization;GO:0051496//positive regulation of stress fiber assembly;GO:0014068//positive regulation of phosphatidylinositol 3-kinase signaling	GO:0032027//myosin light chain binding;GO:0005109//frizzled binding;GO:0030971//receptor tyrosine kinase binding;GO:0046872//metal ion binding;GO:0001968//fibronectin binding	GO:0005783//endoplasmic reticulum;GO:0005929//cilium;GO:0031012//extracellular matrix;GO:0005615//extracellular space;GO:0031410//cytoplasmic vesicle;GO:0005758//mitochondrial intermembrane space;GO:0005794//Golgi apparatus;GO:0005791//rough endoplasmic reticulum;GO:0070062//extracellular exosome;GO:0005743//mitochondrial inner membrane;GO:0005741//mitochondrial outer membrane;GO:0033268//node of Ranvier;GO:0005578//proteinaceous extracellular matrix	Hs4557779	1013.1	1.7e-295	KOG3545	Olfactomedin and related extracellular matrix glycoproteins	W	Extracellular structures	CELLULAR PROCESSES AND SIGNALING	K23027|1|7.2e-294|1013.1|hsa:4653|myocilin
sp|Q99983|OMD_HUMAN	26.365714456210146	25.91300406730393	24.14741539962274	26.83243277337183	25.841937699955288	24.266178492569367	27.446306877307112	26.47852562111209	26.490974029833797	26.51994517697148	26.254022454392366	26.269600567155805	25.31586795446201	26.29364207635585	25.582870187355997	28.294133104298623	27.05110765508527	26.267468437309205	25.714443913269136	23.76923926760317	27.03301671447451	26.973467387584336	26.825571706939893	26.526535097338027	27.759223443160437	26.91923485705005	22.53696673098973	26.08704818055016	26.82237976602263	26.62812241033146	26.347632865806236	25.587640597203617	27.29449588271611	27.44347102798684	25.81131819495888	27.15904086885788	25.78577351939879	25.71195588046145	26.798659425598245	25.447845619978924	22.725900715790672	26.99663870449445	26.799598323354477	27.60510344915461	25.455045977903687	25.06750305170959	24.47172149489548	25.16947493851365	25.937869870262745	26.789672824325457	25.06513739058772	25.07401116346972	27.267333582953096	26.17631748156056	25.062993112113865	24.30444221246502	27.600434112579197	24.716714296139177	27.50707251169794	27.352520547842644	25.473451455726178	25.59554003498028	27.618396959371943	26.315120580276123	24.59103559198435	27.233823403584196	25.82028456961503	26.300183409180256	26.642902997482977	25.976696529856014	27.130460063532	24.670143912097224	26.165535261225617	25.09213263092554	26.08846782392635	27.05870836249425	27.57477462425521	28.179626474138335	25.602743273051043	25.95417446909775	28.754557654819543	28.5600221760681	26.84354907138548	26.721739745737388	26.35638494493535	25.063144697707468	27.669280266632363	28.03931322334881	23.382678438584144	24.916493510719125	26.107268352284954	24.769042372917298	26.662939697738672	26.39038008248536	26.333118517827284	26.342978924751066	26.379503035549256	26.303336969777597	27.650068182409196	26.23045892612372	27.13356873111425	25.631075321093476	26.540258478026423	22.142576724464032	26.29972468150254	26.81665189458395	25.455610362286603	26.792123203259894	26.38462757694259	27.558893590324413	GO:0018146//keratan sulfate biosynthetic process;GO:0030500//regulation of bone mineralization;GO:0007155//cell adhesion;GO:0042340//keratan sulfate catabolic process		GO:0043202//lysosomal lumen;GO:0005796//Golgi lumen;GO:0005615//extracellular space;GO:0070062//extracellular exosome;GO:0031012//extracellular matrix;GO:0005576//extracellular region;GO:0005578//proteinaceous extracellular matrix	Hs4826876	885.6	3.4e-257	KOG0619	FOG: Leucine rich repeat	R	General function prediction only	POORLY CHARACTERIZED	K08124|1|1.5e-255|885.6|hsa:4958|osteomodulin
sp|Q99985|SEM3C_HUMAN								17.989715412985056	17.40296008569478				19.11333024496707			19.17202902670028								17.79124430555425							18.04702169384504		20.115595695397893				18.93048404531976				18.060359827595928					17.974862577462382					17.415651644304702						17.350754499071453					18.92735941097819												19.44534575707879		16.68877333811147	16.943557506753223					18.107957656812783		19.03294951735405					18.87182029424712					16.251560711370292			16.918826644271142		19.092510368707536	18.6031982278092			15.215084562016644					18.520667220268894			GO:0060174//limb bud formation;GO:1905312//positive regulation of cardiac neural crest cell migration involved in outflow tract morphogenesis;GO:0009791//post-embryonic development;GO:0001755//neural crest cell migration;GO:0007411//axon guidance;GO:0140074//cardiac endothelial to mesenchymal transition;GO:0003350//pulmonary myocardium development;GO:0021915//neural tube development;GO:0006955//immune response;GO:0050919//negative chemotaxis;GO:0060666//dichotomous subdivision of terminal units involved in salivary gland branching;GO:0001756//somitogenesis;GO:0003215//cardiac right ventricle morphogenesis;GO:0003148//outflow tract septum morphogenesis;GO:0071526//semaphorin-plexin signaling pathway;GO:0042493//response to drug;GO:0001974//blood vessel remodeling	GO:0030215//semaphorin receptor binding;GO:0038191//neuropilin binding	GO:0005615//extracellular space;GO:0070062//extracellular exosome;GO:0005576//extracellular region	Hs5454048	1547.3	0	KOG3611	Semaphorins	T	Signal transduction mechanisms	CELLULAR PROCESSES AND SIGNALING	K06840|1|0.0e+00|1547.3|hsa:10512|semaphorin 3
sp|Q99986|VRK1_HUMAN	20.445929961119027	18.60670551027336	21.08172040120277		18.95737794115664	19.50024553334436	18.60291427429951	19.416754943402356	17.35979880087558	21.523267576260487	17.76586197693022	19.82165540447942	20.833133395172556	18.505078253008776		23.385702301723335	21.759768292924736	20.80219918543689	19.65345624380995	16.296319884535926	19.19779086068885			20.04902837196576	18.638131461759983	19.12420866244389		19.54003677608803			18.536690316758488			19.19192614487573	20.20391988448512	18.49323952161695	19.845298550789277		19.61999359371121		20.93036884460738	18.591505230611933	19.573514104841063			18.658165098688187	19.38549338352712		22.179579755143347	19.82290684918369		19.356541945782677	17.99898743234371	16.391404757647766	18.497736309006804	18.41869192231853	19.09033192058047	19.240095502294057	19.97779476595225		18.15918676778257	19.077645215330456	18.60014438639326	20.281742425094023	18.79697783106059		18.439643144987752			19.120792776998854	18.465175086776			18.48362685849392	19.57826368065848	18.629799348485527	22.40022074471692	17.37640655328154	19.408401209853015	22.93763156680952			17.400470646816828	20.48664114464244					19.59987590346553		19.22872755319549	17.938468426465093	19.59223052322285	19.127369036500102	19.554078322985017	20.32552927427928	19.7457895657464	19.87888192912425		19.77212700050356		18.73588038483988		17.9434895758319	25.208316992181093	18.78190910901639		22.55393562180767			GO:0018105//peptidyl-serine phosphorylation;GO:0046777//protein autophosphorylation;GO:0051301//cell division;GO:0072355//histone H3-T3 phosphorylation;GO:0007084//mitotic nuclear envelope reassembly;GO:0006468//protein phosphorylation;GO:0008360//regulation of cell shape;GO:0007077//mitotic nuclear envelope disassembly;GO:0043987//histone H3-S10 phosphorylation;GO:0090166//Golgi disassembly	GO:0031493//nucleosomal histone binding;GO:0004672//protein kinase activity;GO:0072354//histone kinase activity (H3-T3 specific);GO:0004674//protein serine/threonine kinase activity;GO:0005524//ATP binding;GO:0035175//histone kinase activity (H3-S10 specific);GO:0019901//protein kinase binding	GO:0005737//cytoplasm;GO:0005819//spindle;GO:0005730//nucleolus;GO:0005634//nucleus;GO:0005654//nucleoplasm;GO:0005795//Golgi stack;GO:0005829//cytosol	Hs4507903	811.6	5.7999999999999995e-235	KOG1164	Casein kinase (serine/threonine/tyrosine protein kinase)	T	Signal transduction mechanisms	CELLULAR PROCESSES AND SIGNALING	K08816|1|2.5e-233|811.6|hsa:7443|vaccinia related kinase [EC:2.7.11.1]
sp|Q99988|GDF15_HUMAN	20.95055986104799	19.393384411411997	20.828465176459257	19.81101609197844	20.206604968409668	20.06153035810358	24.21677033315373	22.99567687258985	21.901914564943148	23.158095784621032	21.638105563982005	20.046906287931467	21.73918190360208	21.160874019304032	20.55116808737357	20.32102810959129	21.763451550526987	21.890123818877505	21.12249906590887	20.13109318483353	20.552088294742948	23.24441685274806	23.334620717902947	19.03333595594786	20.846561528220253	20.617209190252098	23.158371552374547	21.6119562164562	20.25344409110503	20.80024940114472	19.618898169536003	21.590081849996853	19.729201725503536	23.22339430196185	21.122676815425454	21.350162004608915	22.58735859139824	20.8679760314501	21.53988629994033	21.40621194742474	21.36701881461269	22.364181069983424	19.37767930580497	20.79913989577889	21.416299516911767	19.03917574884124	19.88928044772684	17.514773273542726	21.309289158681157		20.25839164446796	21.10457083417515	20.828266712152896	22.619274145845942	19.75511437155058	20.043811928468976	22.764309668373773	21.715712309434284	21.783584798756408	21.627831324906623	20.131374059345752	20.441691062547868	22.54657813276984	21.975053074994303	20.06007397884339	23.022020978559144	19.91431303544714	21.834563143245624	23.5617420113093	21.71358056458796	20.540593268572803	19.862308834980933	21.42781972677522	19.323092025479852	24.165583638668497	22.810244505372083	19.11581628587418	22.891154383017614	23.039846020144644	21.13397567579564	21.557465958056785	23.314790886256024	22.421358313982136	21.55299198550473	22.45141141249481	18.9751467924357	22.217680968815948	22.69820019953879	19.07965843889325	21.65781966460309	22.14492931552645	20.33981603633569	23.583622281598146	21.6867199330182	21.603417806479797	21.26636222125253	21.553164427499667	21.61980776514034	21.48393575419644	22.130483886505765	23.14610242744416	20.49606231018316	22.69292745206679	24.319782025448536	20.8187408014508	23.182662251183515	21.407596505294148	20.73186257726576	20.535432235616984	22.799806111790407	GO:1901741//positive regulation of myoblast fusion;GO:0060395//SMAD protein signal transduction;GO:0048468//cell development;GO:0030509//BMP signaling pathway;GO:0007165//signal transduction;GO:0007267//cell-cell signaling;GO:0043408//regulation of MAPK cascade;GO:0010862//positive regulation of pathway-restricted SMAD protein phosphorylation;GO:0042981//regulation of apoptotic process;GO:0007179//transforming growth factor beta receptor signaling pathway	GO:0005125//cytokine activity;GO:0005160//transforming growth factor beta receptor binding;GO:0008083//growth factor activity	GO:0005737//cytoplasm;GO:0005615//extracellular space;GO:0005634//nucleus;GO:0070062//extracellular exosome;GO:0005576//extracellular region	Hs14766044	627.1	1.6e-179	KOG3900	Transforming growth factor beta, bone morphogenetic protein and related proteins	T	Signal transduction mechanisms	CELLULAR PROCESSES AND SIGNALING	K05504|1|6.8e-178|627.1|hsa:9518|growth differentiation factor 15
sp|Q99996|AKAP9_HUMAN		20.92360879097245	22.7202532154127	22.14297172726796		18.742575832631477	20.73936699621277		22.20139578744144	20.35481353345488			20.79829838833805				19.505430331361733		21.513668583211203	20.79206569342088		24.163191008216927	21.895604300927378		24.641864629949666			23.3460813533369					19.463103668005317		20.94218958422331	21.149598107385565	21.14735635165764	26.875402155875275	20.054790785620877	24.606984700583524	22.268179883026377				20.948208718627743					20.521383814440743		23.293425708340656		24.2706764033793		21.360230261162645	22.61214838463927	20.140516453539004	21.470033012773417	24.185860701185568	21.150987817129906		25.443393702972536	23.069470475478823				21.07060494194649	19.830981691386786		22.79625395183579	24.377220440789166	21.02526238964863	20.552394172774537	21.238859455503217	23.581355743083822				21.360044895685014	24.45062130652666				22.68797728748641	25.611065501536164				22.155827907032474	23.094053006895297	25.882620144058617	26.212682267149454	22.43829761466759	23.070887142879037	22.617341862492932	22.68094828342369	22.797748938271837	20.99684431745772	21.456902348161456														Hs4505877	190.7	4.8e-47	KOG0516	Dystonin, GAS (Growth-arrest-specific protein), and related proteins	Z	Cytoskeleton	CELLULAR PROCESSES AND SIGNALING	K16551|1|0.0e+00|7494.8|hsa:10142|A-kinase anchor protein 9
sp|Q99999|G3ST1_HUMAN	21.353570461540947	19.380128155287466	19.77073481938299	20.109115726939912	18.904186820154678	20.11894597595357	19.99940528689281	20.42441347437548	20.87253252699028	19.66278074044507	19.98257268177747	22.54318753128814	19.955114554510068	19.882425339299136	19.46130497388328		19.99447553681813	21.05344134175061	20.781527121898232	20.256728727589994	20.734460727797245	20.519357767722653	19.279155646621668	20.54380830052772	20.25231455125437	21.46402350927397	20.732881621726683	19.624151502849653	20.40727435302207	22.20253229235965	19.94480142714437	20.164571781440827	22.357564619910494	19.80166477349649	21.29998354154659	21.319438482859795	21.95260093379851		21.752639346186584	20.58384678990746	19.36168790730197	19.90809386849521	19.856696311312422	18.99896723228377	20.358678443881733	19.84076976674143	20.464004350630383	19.468933475303544		20.32217201357135	20.45656785438458	19.87534376812502	19.933024277555305	20.29056796442305	18.864720844757606	17.49979458228529	20.53963014794904	19.84818319720052	21.058938552515315	21.92250139846488	20.300019639493247	19.872829491745023	21.59671481981073	19.997716269852504	19.71607793479554	19.61502433141082	19.544019254099243	19.025995305772717	21.027147035081494	20.3882577486063	19.826725064896635	18.81753693519763			20.240773359456547	19.943338223326936	21.31722115534004	20.626211577550105	20.06039045219317	20.270337923567283	22.817996778879778	25.70938189199447	19.719520831278267	21.0445690057325	19.099602739004265	20.106976033185248	22.73942010218689	21.2981357413686	18.92324764973344	20.735983971055045	20.578703168932183	21.34357823126993	21.743191529104983	20.10101397964513	20.199133348694733	20.19572156915576	19.870798711819013	20.13999194238232	21.535036967276657	21.837776627744628	21.422581262175687	21.685861947100417	20.50139051363703	19.720838631729617	18.94955755152047	22.547653476688883	20.63852822673873	22.340109862675227	22.308080157286213	20.718901652611343	GO:0042552//myelination;GO:0006487//protein N-linked glycosylation;GO:0009247//glycolipid biosynthetic process;GO:0006682//galactosylceramide biosynthetic process;GO:0007283//spermatogenesis	GO:0008146//sulfotransferase activity;GO:0001733//galactosylceramide sulfotransferase activity	GO:0005794//Golgi apparatus;GO:0016021//integral component of membrane;GO:0016020//membrane;GO:0000139//Golgi membrane;GO:0005887//integral component of plasma membrane									K01019|1|8.9e-253|876.3|hsa:9514|galactosylceramide sulfotransferase [EC:2.8.2.11]
sp|Q9BPW8|NIPS1_HUMAN																						19.349131527922637																																								20.880814833525957													15.90698543623819																																				GO:0019233//sensory perception of pain	GO:0042165//neurotransmitter binding	GO:0005743//mitochondrial inner membrane;GO:0005739//mitochondrion;GO:0097060//synaptic membrane	Hs4505399	596.3	2.8e-170	KOG2883	NIPSNAP1 protein	S	Function unknown	POORLY CHARACTERIZED	K13174|1|2.5e-17|93.6|aam:106485346|THO complex subunit 5
sp|Q9BPX3|CND3_HUMAN	17.702812344929935	18.71001670712209		19.28989964721801		17.335620024239137			17.800752825529493										19.38907284459253	19.43295013283139				19.224501080934328	20.488885670389774		20.250882882988567																					17.045677024766423				19.255822641166176											18.46619227368149			18.297093499747294					19.5465110361179	18.149038816089067							19.415415901854285	18.676089454038543	20.193548006503093	19.21350892901506		19.822528902907862	19.21198450999964	17.293939754282455	19.44102802984281	20.04318228885777										18.121807512558657				18.41562329622961									GO:0007076//mitotic chromosome condensation;GO:0051301//cell division	GO:0005319//lipid transporter activity	GO:0005737//cytoplasm;GO:0000793//condensed chromosome;GO:0005634//nucleus;GO:0016020//membrane;GO:0000779//condensed chromosome, centromeric region;GO:0000796//condensin complex;GO:0005829//cytosol	Hs21359945	1960.7	0	KOG2025	Chromosome condensation complex Condensin, subunit G	BD	Chromatin structure and dynamics;Cell cycle control, cell division, chromosome partitioning	INFORMATION STORAGE AND PROCESSING;CELLULAR PROCESSES AND SIGNALING	K06678|1|0.0e+00|1960.7|hsa:64151|condensin complex subunit 3
sp|Q9BPX5|ARP5L_HUMAN										18.3318888998856						17.875953535544397							17.650566736235977																																				17.62081820878372				18.59098885274809						17.224010880745872						18.00855895370961			17.139824665186055											17.623793853193096									18.258209795364333				20.71370377479641		18.513359752164163	20.597567799543636	17.426394321642515		19.19176357925554			GO:0016477//cell migration;GO:0034314//Arp2/3 complex-mediated actin nucleation	GO:0051015//actin filament binding;GO:0003779//actin binding	GO:0005737//cytoplasm;GO:0042995//cell projection;GO:0070062//extracellular exosome;GO:0005885//Arp2/3 protein complex;GO:0005925//focal adhesion	Hs13569956	298.1	8.3e-81	KOG3380	Actin-related protein Arp2/3 complex, subunit ARPC5	Z	Cytoskeleton	CELLULAR PROCESSES AND SIGNALING	K05754|1|3.6e-79|298.1|cjc:100387679|actin related protein 2/3 complex, subunit 5
sp|Q9BPX6|MICU1_HUMAN	22.934372566261537	20.9905155363149	19.112670969455166	21.274182554530817	22.4554232945831	21.892059803988538	21.51821462335426	21.571902144972576	20.749974693126287	19.58733429209883	21.23874486812963	23.03595030966434	22.231786202401672	22.274716680509695	21.366574423031214	21.487191815596912	21.98918643872282	20.1972648249354	20.576622257757208	22.323092290830797	21.04406937258592	20.78427786648903	19.540219118640533	22.959107339996347	20.4758201610616	21.979076847306168	20.393751423129096		19.614886241206104	21.264652977744543	21.89016042615897	20.034751347745704	22.63530123747044	20.10542158070149	21.739195528680792	20.56829304803395	22.282006258302783		20.18945570791072	21.004109376278183	22.29522081895452	21.25663305027744	20.24951787718333	21.21198833742533		20.944694440383664	19.37383021869159	20.844457044904814	20.444840791182152	20.786452335936787	21.61068232233225	22.513461284198826	20.97551584690732	21.12539718997537	18.517390231081663	20.759259906797222	21.98578779874308	21.42357345752526	21.676148543149857			22.681161457788427	21.193797883888724	20.22158306723829	22.068208520380036	20.91282051843996	21.77145200483953		18.145151923218645		19.680359432882057	22.17344424082628		22.20982344651661	21.15959387164904	19.960271987486003	21.259629407327097	20.84421118621864	21.4726854265855	21.36109824904448		23.517859335385424	18.24997045895205	21.732322153726304	20.770653308963112	21.919778307893917	21.362780020572416		21.238622443408108	21.04132783694821	21.899610308390333	20.829206228608577		21.10561345309747	21.191729952208807	21.260761860936327	21.40412029933526	20.963390654574823	20.595161322569048	22.380064122159755		21.603735597494374		19.11006265254592	21.09647866598041	21.274053528071008	20.073925422171182	20.55576759871392	18.3858223332779		GO:0036444//mitochondrial calcium uptake;GO:0006851//mitochondrial calcium ion transmembrane transport;GO:0051561//positive regulation of mitochondrial calcium ion concentration;GO:0051260//protein homooligomerization;GO:0006952//defense response;GO:0070509//calcium ion import;GO:0051560//mitochondrial calcium ion homeostasis	GO:0046982//protein heterodimerization activity;GO:0005509//calcium ion binding;GO:0042802//identical protein binding	GO:1990246//uniplex complex;GO:0005739//mitochondrion;GO:0005622//intracellular;GO:0005743//mitochondrial inner membrane;GO:0034704//calcium channel complex;GO:0005758//mitochondrial intermembrane space;GO:0032592//integral component of mitochondrial membrane	Hs11386185	952.2	3.3000000000000003e-277	KOG2643	Ca2+ binding protein, contains EF-hand motifs	P	Inorganic ion transport and metabolism	METABOLISM	K22827|1|6.9e-278|959.9|hsa:10367|calcium uptake protein 1, mitochondrial
sp|Q9BQ04|RBM4B_HUMAN	19.95520319328569					16.472126262902403				20.127742825920667		18.618502209413304				20.96167396633468		19.858785866821147																		17.873211477699005						18.515518493376412							20.036122117215704							18.010790431760366	18.071391992746666																		18.580208231051635		19.848187532683905					19.486421606162107		18.420625902948306				18.06523739713239						18.565448777170666								20.736510520268496		19.03439278970322	20.90094733358441	20.95100621871874		20.39123658860256		19.31956648572892	GO:0032922//circadian regulation of gene expression;GO:0007623//circadian rhythm;GO:0010628//positive regulation of gene expression;GO:0043153//entrainment of circadian clock by photoperiod;GO:0006417//regulation of translation;GO:0008380//RNA splicing;GO:0006397//mRNA processing	GO:0008270//zinc ion binding;GO:0003723//RNA binding	GO:0043234//protein complex;GO:0005730//nucleolus;GO:0005829//cytosol;GO:0005654//nucleoplasm	Hs13899354	728.4	5.9000000000000005e-210	KOG0109	RNA-binding protein LARK, contains RRM and retroviral-type Zn-finger domains	AR	RNA processing and modification;General function prediction only	INFORMATION STORAGE AND PROCESSING;POORLY CHARACTERIZED	K13187|1|2.5e-208|728.4|rbb:108518664|RNA-binding protein 4
sp|Q9BQ16|TICN3_HUMAN	19.287794111639915	19.017638152854182			16.899244700448378	18.91530905296125	19.550340376634168			18.46420857776359	17.878607304329254	19.090520058930757	18.722220751691456	19.13191848165662				18.673425598028505		19.383277910477897	18.869652101664386			20.59768261801069					16.398748283179106		18.802558267466075		19.82341585705617		17.49139815776951	17.84328078941041	18.9015993890414			17.41350184778695	17.45069436113818	18.898855202089734		18.970888650480788		18.77899675635341			18.09212216942438		17.985797673469783	18.57437790527319				18.76385111143681	20.289361466944467					18.6429421617726		18.17315267533398			17.28367647832764				18.467935800081342			18.30930943386474	17.568611846902893		18.28760370901173	19.062960291406547	19.27221090577888	18.06634092681171		19.4472093219474		17.218669062599265			18.604125590852124			18.15544466064253				17.949584960555015		19.07999087003516				20.581288151592464			16.723892602901397			19.091510693307303		18.049339637497617			GO:0019800//peptide cross-linking via chondroitin 4-sulfate glycosaminoglycan;GO:0007165//signal transduction;GO:2000146//negative regulation of cell motility;GO:0010951//negative regulation of endopeptidase activity	GO:0005539//glycosaminoglycan binding;GO:0008191//metalloendopeptidase inhibitor activity;GO:0005509//calcium ion binding	GO:0005615//extracellular space;GO:0031012//extracellular matrix;GO:0005578//proteinaceous extracellular matrix	Hs8393567	935.3	3.8000000000000004e-272	KOG3555	Ca2+-binding proteoglycan Testican	R	General function prediction only	POORLY CHARACTERIZED	K08136|1|3.3e-271|937.6|hsa:50859|sparc/osteonectin, cwcv and kazal-like domains proteoglycan (testican)
sp|Q9BQ61|TRIR_HUMAN	20.71591384184628							16.724640069754855		20.445616703083225			18.42868483028079			21.149789403119115		19.426065893605653																											18.305037192313858							19.2796	19.15307801075953							19.217381281651956															18.603651090797605		18.41337195119116										17.078950237706078						19.985506163609188	19.74965321665701								20.455270285727494		20.9528083510834	22.1429090480715	20.81865155876133		22.77075552147501		19.387136470117277												K13172|1|1.6e-14|83.6|tnl:113498073|serine/arginine repetitive matrix protein 2
sp|Q9BQ70|TCF25_HUMAN																																																																																																						17.66222991261249									GO:0007507//heart development;GO:0000122//negative regulation of transcription from RNA polymerase II promoter;GO:0006351//transcription, DNA-templated	GO:0003700//DNA binding transcription factor activity;GO:0003677//DNA binding	GO:0005634//nucleus	Hs14149657	1369.4	0	KOG2422	Uncharacterized conserved protein	S	Function unknown	POORLY CHARACTERIZED	K14206|1|2.0e-52|211.5|bmor:101737920|solute carrier family 15 (oligopeptide transporter), member 1
sp|Q9BQA1|MEP50_HUMAN	20.004578866148893							17.79084963962073		21.08465210212041	19.32369205469705		17.018124744686258		17.818623206253495	21.641686337546712	20.21878120197945					19.29050411528678		18.92185102506929	18.749905486445524		18.549880050683612		19.79362965097457	18.59941820564382	18.761408144330204			18.43220484261723		18.307010167276296	19.206891732518564	19.504482696342183		19.23114930403189	18.16549266138652			16.943275623854667	18.91995656234356	19.3799271213316		19.21948532150784	19.16849927513255	19.53650220588825	19.497465343211537	19.12969130587488	19.680233658769502	18.78646860107025	18.38279479040081		17.927061812846762		19.364498662602013	18.580128361586773	18.4251672945558														18.62935558687625		19.63980623018277		19.87290512380744			17.987443516324163							19.35713180844257	18.120719270225678	18.664977829473933		19.26806222195924	19.059120401504845	18.97355450670831	19.270935878251603		18.961857119898724	18.48607348407548	19.241927841682585		20.123156830762028	17.631314689021718	18.83263883598881	19.852904641391124	19.084384510543284	18.956939405284924	19.148498267923408			GO:0000387//spliceosomal snRNP assembly;GO:0008284//positive regulation of cell proliferation;GO:0006357//regulation of transcription from RNA polymerase II promoter;GO:0060770//negative regulation of epithelial cell proliferation involved in prostate gland development;GO:0060528//secretory columnal luminar epithelial cell differentiation involved in prostate glandular acinus development	GO:0008327//methyl-CpG binding;GO:0016274//protein-arginine N-methyltransferase activity;GO:0030374//ligand-dependent nuclear receptor transcription coactivator activity	GO:0005737//cytoplasm;GO:0005794//Golgi apparatus;GO:0005829//cytosol;GO:0005654//nucleoplasm;GO:0005634//nucleus;GO:0034709//methylosome	Hs13129110	703.4	1.9e-202	KOG0284	Polyadenylation factor I complex, subunit PFS2	A	RNA processing and modification	INFORMATION STORAGE AND PROCESSING	K13221|1|8.3e-201|703.4|hsa:79084|methylosome protein 50
sp|Q9BQA9|CYBC1_HUMAN																				18.3062462951646														18.296807540071143													17.800498509572893																																										18.926350753600826													20.418678154505976			20.49070885164837			17.670905748080358					GO:0016021//integral component of membrane
sp|Q9BQB4|SOST_HUMAN	20.10370380823532				18.301902512032765						18.893404372851226				17.84874109056384	19.35778824757263		19.57303190164828		18.15262578253407					19.393444065100717	19.62549848797559			19.343111935281865		19.14390284424025	18.282992564005408		18.84260609077454	18.33026597068513	19.799797249271077		19.777143489786223		19.092531505956767	19.83102330583857	19.54745648099283	17.94365998759573			17.542526301507156	20.4107428712139					18.27681262535056		18.708083624865647						20.092848512155644			19.528664689200763		18.1194727788613			18.76385272918069	20.284886046913847	21.52305373672284	21.288929758181094			19.501190661129165			20.848051119201177	21.984215716476367			19.205076183495464	19.36794492827193	20.977655137321037	20.50811132200616		17.87319016080373							19.129307979850267					18.62408940693423	18.756559444724196		21.70736582311881	19.738933975317646	20.72744240205689	21.90940480647379		17.720369409302464	18.19570175958997	20.904340307005253	20.41960114181061	20.387407033323147	GO:0030514//negative regulation of BMP signaling pathway;GO:0071374//cellular response to parathyroid hormone stimulus;GO:0016055//Wnt signaling pathway;GO:2000054//negative regulation of Wnt signaling pathway involved in dorsal/ventral axis specification;GO:0009612//response to mechanical stimulus;GO:0001503//ossification;GO:0090090//negative regulation of canonical Wnt signaling pathway;GO:0045893//positive regulation of transcription, DNA-templated;GO:0031333//negative regulation of protein complex assembly;GO:0030279//negative regulation of ossification	GO:0008134//transcription factor binding;GO:0008201//heparin binding	GO:0043234//protein complex;GO:0005794//Golgi apparatus;GO:0005615//extracellular space;GO:0031012//extracellular matrix;GO:0005578//proteinaceous extracellular matrix;GO:0005576//extracellular region									K16834|1|5.5e-126|454.1|hsa:50964|sclerostin
sp|Q9BQG0|MBB1A_HUMAN										18.04352562717825						17.062532911645384																																																																																						16.17073766232184			17.767824304845632			16.846034629479938			GO:0032922//circadian regulation of gene expression;GO:0001649//osteoblast differentiation;GO:0072332//intrinsic apoptotic signaling pathway by p53 class mediator;GO:0022904//respiratory electron transport chain;GO:0045815//positive regulation of gene expression, epigenetic;GO:0006351//transcription, DNA-templated;GO:2000210//positive regulation of anoikis;GO:0006913//nucleocytoplasmic transport;GO:0045892//negative regulation of transcription, DNA-templated;GO:0042149//cellular response to glucose starvation;GO:0006355//regulation of transcription, DNA-templated;GO:0071158//positive regulation of cell cycle arrest	GO:0003714//transcription corepressor activity;GO:0003677//DNA binding;GO:0043565//sequence-specific DNA binding;GO:0003887//DNA-directed DNA polymerase activity;GO:0008134//transcription factor binding;GO:0001047//core promoter binding;GO:0003723//RNA binding	GO:0005737//cytoplasm;GO:0005730//nucleolus;GO:0005634//nucleus;GO:0016020//membrane;GO:0005654//nucleoplasm;GO:0042564//NLS-dependent protein nuclear import complex;GO:0043231//intracellular membrane-bounded organelle	Hs7657351	2603.9	0	KOG1926	Predicted regulator of rRNA gene transcription (MYB-binding protein)	K	Transcription	INFORMATION STORAGE AND PROCESSING	K02331|1|0.0e+00|2609.3|hsa:10514|DNA polymerase phi [EC:2.7.7.7]
sp|Q9BQI4|CCDC3_HUMAN	25.71002509947049	26.051490891057547	25.612229076266843	25.507270000289807	22.88386594297525	25.32679874330417	23.71799347983865	25.60691767942185	24.63844617474184	24.325288141385517	24.62047471212509	22.3317768165999	24.35353451722762	24.691192564395493	23.76730593274853	23.84456758728436	24.402164744533337	25.11161700966634	23.07716317215772	23.32548914038658	22.139212339145377	22.73840434990523	23.369382591423683	22.58926459844633	21.632070020295146	23.85153913933173	24.514332009517283	22.344541396836892	25.324534738864838	23.889830513441563	22.192735253723445	24.92266473881149	24.506144273685948	24.6201204220544	25.152969215519278	23.506228453662924	25.434218705013663	25.270806788307716	22.462921770695285	25.38292774289196	24.62514453284825	23.349140991787788	24.53991430227995	25.53123735609308	23.98363934024523	26.31037282231649	23.60999176806521	23.35241826894576	23.16866838610274	22.939901341379453	22.764462949779244	23.873238057759774	26.59696849731633	24.585172091190422	23.112802312861472	25.690307921573577	23.88926692871338	22.062379619404823	24.06766904747081	22.442745992605328	23.61044362789988	23.79551200975408	22.466721918534223	23.60469388119598	26.578004303947704	23.874875104466533	25.1802228873676	26.06804829951137	24.78963300452805	24.885947624313253	24.06452729647476	23.433054149615963	26.15934204683328	26.879073429853147	24.82661221833162	22.11519029645335	22.536808019169392	25.33459321563792	25.58487749724707	25.43024642399101	26.67699826634542	24.94366393287729	23.855456279959405	23.581068283819786	25.35883960367406	24.533794605238413	22.33369904235224	22.769384005941184	27.575830807399072	26.15802630703473	24.899088917087017	24.759264065918877	24.20652347427068	24.46467005700234	24.54496267929616	24.56723880967798	24.44981282666989	24.067309046739734	24.33853022246524	25.220460041813936	25.97891804643248	21.98966013209301	22.22232665113829	24.721745693576175	22.660528840076548	22.620362631575915	24.597391610360603	21.42115962119476	23.32280714431154	23.27468230519421	GO:0010804//negative regulation of tumor necrosis factor-mediated signaling pathway;GO:0045600//positive regulation of fat cell differentiation;GO:0046889//positive regulation of lipid biosynthetic process		GO:0005576//extracellular region;GO:0005783//endoplasmic reticulum
sp|Q9BQL6|FERM1_HUMAN																19.278803836586405																																												17.618491781569528																											19.241286350053077		18.41056353242863													20.18428796099312		18.69646016833393		19.138830726828704		17.789175555401155			GO:0043616//keratinocyte proliferation;GO:0051546//keratinocyte migration;GO:0001954//positive regulation of cell-matrix adhesion;GO:0051886//negative regulation of timing of anagen;GO:0090162//establishment of epithelial cell polarity;GO:2001203//positive regulation of transforming growth factor-beta secretion;GO:0035414//negative regulation of catenin import into nucleus;GO:0010629//negative regulation of gene expression;GO:0090090//negative regulation of canonical Wnt signaling pathway;GO:0030511//positive regulation of transforming growth factor beta receptor signaling pathway;GO:0071711//basement membrane organization;GO:0007155//cell adhesion;GO:2000647//negative regulation of stem cell proliferation;GO:0033630//positive regulation of cell adhesion mediated by integrin		GO:0005856//cytoskeleton;GO:0031941//filamentous actin;GO:0005829//cytosol;GO:0005925//focal adhesion;GO:0032587//ruffle membrane;GO:0030054//cell junction	Hs14753497	883.2	2.7e-256	KOG3727	Mitogen inducible gene product (contains ERM and PH domains)	D	Cell cycle control, cell division, chromosome partitioning	CELLULAR PROCESSES AND SIGNALING	K17082|1|0.0e+00|1345.5|rbb:108533219|kindlin 1
sp|Q9BR76|COR1B_HUMAN	19.08961417404242						19.803917188786308	17.87179912354772	19.267810522820223	19.12982873238976		18.468940060476864		19.146517185666383	18.48376279833244	19.3296982263667	19.168434729268878	15.474630885643936				19.08722687180084	18.354056853923847			18.565983290218583					19.087063553091458				18.26293620967165	17.299986697147645	18.685154919123164			19.76989808999674				18.28854534384652													18.80998744310464	16.897708338062678	19.586396689399464		18.72075658509561		18.903239049419405	19.36109853234567	18.57149434061554	19.78738411432666	18.230442534636868			18.74217614847065			18.92037196421085		19.440372029287744		18.960600567442068	19.391164322844567	20.18431411215388			18.124420652011665						18.47927989440492	21.41985112672421		18.38156291039406			18.228433405782912		18.576950787320268	18.700653845889843	17.550491307790836		19.241701217535397		23.032654408648533	19.61749490636955	19.55259404504701	19.987722542996227	21.269958015819935	18.84332381999679	20.199582691823757		19.81721872408865	GO:1902463//protein localization to cell leading edge;GO:0034316//negative regulation of Arp2/3 complex-mediated actin nucleation;GO:2000394//positive regulation of lamellipodium morphogenesis;GO:0036120//cellular response to platelet-derived growth factor stimulus;GO:0035767//endothelial cell chemotaxis;GO:0051017//actin filament bundle assembly;GO:0042060//wound healing;GO:0090135//actin filament branching;GO:0031529//ruffle organization;GO:0071672//negative regulation of smooth muscle cell chemotaxis	GO:0042802//identical protein binding;GO:0051015//actin filament binding;GO:0071933//Arp2/3 complex binding;GO:0045296//cadherin binding	GO:0005925//focal adhesion;GO:0001725//stress fiber;GO:0070062//extracellular exosome;GO:0048471//perinuclear region of cytoplasm;GO:0030027//lamellipodium;GO:0005886//plasma membrane;GO:0005829//cytosol;GO:0005884//actin filament	Hs14149734	996.1	2.1e-290	KOG0303	Actin-binding protein Coronin, contains WD40 repeats	Z	Cytoskeleton	CELLULAR PROCESSES AND SIGNALING	K13886|1|6.8e-273|943.3|pale:102890730|coronin-1B/1C/6
sp|Q9BRA2|TXD17_HUMAN	22.32632134521759		20.67810456895307	21.521691537002404	21.09950256797073	20.219439350405978	21.18160805725269	21.23042830541197	21.32514660216788	22.911441421468854	21.17381263249523	21.55998643664177	20.927241781211645	20.443052373861395	20.322142275951304	22.14404347880421	20.61376400939259	21.78025877886416	21.13276658280481	20.906655714544986	20.956380753478644	21.49914109805585	21.34892243610444	20.879638236362	22.355745733245623	20.80463824879529	21.575962331997097	20.980180057832133	21.245100942905022	21.54167841385216	21.736871678299327	20.5220506667719	21.699464028280133	21.79205156790684	22.229905976330503	21.386920380939223	22.151507664109168	20.32851241718396	21.03638616666193	20.82311315325509	21.417786944776	20.875464630590617		20.00988686788821	21.085958207983666	21.506374804703924	21.358905993501967	21.07502155321309	20.828715449426007	21.655939341444142	21.774237431040245	21.526996711939866	21.26004689599245	21.528237640711517	19.927906910656542	21.53858354970604	21.50647157869563	20.932981769096475	22.174175632237528	21.96380414258286	20.991940127004156		21.232123789747614	20.76687839219173	21.31463397613789	21.69576294827636	21.902273164415952	21.4120860603608	21.3715411599124	21.636245886486357	21.22898298831173	20.76954851910252	21.47369861002387	20.029780920139604	22.245357087031174	20.98735135310361	20.58003343995576	21.00278140465294	22.735537520383367	20.7925891343226	21.307167192178103	22.185539591286293	21.44020826188503	21.263955437099547	21.06590572327715	21.961927565510823	20.656516434367138		20.286525117560544	21.7641900239375	22.19169885472922	21.790381341841712	21.76752071252013	21.40711043457553	21.211910320219054	20.953936474982708	21.084258628344653	21.20904841690242	21.258370710240087	21.139029786634957		21.417254159512105		20.76801626114615	22.524522779098668	20.38992983315677	20.46688111778984	21.930912872273225		19.96199717485889	GO:0033209//tumor necrosis factor-mediated signaling pathway	GO:0004601//peroxidase activity;GO:0047134//protein-disulfide reductase activity	GO:0005829//cytosol;GO:0070062//extracellular exosome	Hs14249348	261.5	7e-70	KOG3425	Uncharacterized conserved protein	S	Function unknown	POORLY CHARACTERIZED	K00685|1|4.7e-21|104.8|tsp:Tsp_00010|arginyl-tRNA---protein transferase [EC:2.3.2.8]!K10876|2|7.8e-08|60.8|shx:MS3_06890|RAD54-like protein 2 [EC:3.6.4.12]
sp|Q9BRD0|BUD13_HUMAN																																																																													18.04295852820971										16.75739644603874																		21.743303099881807			19.57410093209173			GO:0000398//mRNA splicing, via spliceosome;GO:0006406//mRNA export from nucleus	GO:0003723//RNA binding	GO:0070274//RES complex;GO:0005634//nucleus	Hs14249338	1276.5	0	KOG2654	Uncharacterized conserved protein	S	Function unknown	POORLY CHARACTERIZED	K13106|1|0.0e+00|1276.5|hsa:84811|pre-mRNA-splicing factor CWC26
sp|Q9BRF8|CPPED_HUMAN																						17.143319465851654													16.112771823782943												17.67136134496923												16.83114263455663																														17.258587448230035													18.975484231519435			19.70027304028988			16.465621898754748			GO:0043312//neutrophil degranulation	GO:0016787//hydrolase activity;GO:0004721//phosphoprotein phosphatase activity;GO:0046872//metal ion binding	GO:0070062//extracellular exosome;GO:0005829//cytosol;GO:0035578//azurophil granule lumen;GO:0005576//extracellular region;GO:0005886//plasma membrane	Hs14775287	652.1	4.7e-187	KOG1378	Purple acid phosphatase	G	Carbohydrate transport and metabolism	METABOLISM	K21814|1|2.0e-185|652.1|hsa:55313|serine/threonine-protein phosphatase CPPED1 [EC:3.1.3.16]
sp|Q9BRG1|VPS25_HUMAN	22.30520530467295	18.840593424519117	19.905958477427603	20.819530808194628	19.503989019008813	19.61646506680786	20.934959663767422	20.73616719580929	19.46223877279858	22.70678832031464	20.70751955884876	21.625900206295533	20.566700616167854	19.288316177941518	20.70007291879037	22.39573466758861	19.8733574587226	21.043866466119457	21.0390513788674	19.35995429870377	21.07846549328344	20.17677414434143	20.98336787175574	20.554999333807967	21.45227830190772	20.174246300396035	20.968414221324657	20.21515872997656	20.59155776541316	21.21811459886393	21.60465548303053	20.69324153473111	21.372529490905844	21.685973328939063	20.327769282954325	20.617452056215228	19.171870622081748	19.93565467656057	20.95686422926518	19.565930130395223	21.596380760862264	20.08768624398572	19.86019077129616	17.8831555572112	21.08302957733662	20.40254866526745	20.114044198826274	20.602115807753023	21.36861677588221	21.05717299703942	21.35534682208903	21.71508124536012	21.40865027733261	20.58907884334293	19.29814111598628	20.80799397232812	21.470078756672702	20.186830792371683	21.60353477189425	21.65175724146327	20.02232155350564		20.80205186287405	20.053657895421196	18.122817825370284	20.508799018593056	21.211522579688012	20.144211210225283	20.51178117796037	21.785305005558453	21.02646463795029	19.419414718593845	20.048024582999687	19.993277437618087	22.04639081655196	20.61384276963077	21.197466297650475	20.087260154564145	19.943871872495464	19.391854266576143		20.257513913724797	20.670782573312845	20.01078054981518	19.55620766643628		19.71888197179663	19.756393210101933	20.18578096199486	20.83184444488623	21.83424709412317	21.757079989366336	20.53568624019001	20.933455039687495	20.26679517515712	20.71751238172896	20.65086668668632	20.78166691503036	18.825233842680085	20.75303022355441		21.04583980644166	18.226207648984804	20.38276955077935	21.805452208533595	18.866986382049827		20.805071713172257	19.218223259912318		GO:0016197//endosomal transport;GO:0036258//multivesicular body assembly;GO:0016236//macroautophagy;GO:0006355//regulation of transcription, DNA-templated;GO:0007175//negative regulation of epidermal growth factor-activated receptor activity;GO:0006351//transcription, DNA-templated;GO:0043328//protein transport to vacuole involved in ubiquitin-dependent protein catabolic process via the multivesicular body sorting pathway	GO:0047485//protein N-terminus binding;GO:0005198//structural molecule activity;GO:0042803//protein homodimerization activity	GO:0005737//cytoplasm;GO:0000814//ESCRT II complex;GO:0005634//nucleus;GO:0070062//extracellular exosome;GO:0005654//nucleoplasm;GO:0005829//cytosol;GO:0010008//endosome membrane	Hs14150155	363.2	2.4e-100	KOG4068	Uncharacterized conserved protein	S	Function unknown	POORLY CHARACTERIZED	K12189|1|1.0e-98|363.2|pon:100449465|ESCRT-II complex subunit VPS25
sp|Q9BRJ6|CG050_HUMAN																18.63506149694255																																											19.905694962649743				17.254397917748292																18.35292372912354																							18.1544483422805			19.895730540479008			19.857355272523108				GO:0003723//RNA binding		Hs14150149	388.3	7.8e-108	KOG4829	Uncharacterized conserved protein	S	Function unknown	POORLY CHARACTERIZED	K22070|1|9.1e-11|71.2|ovi:T265_08385|ferredoxin-1, mitochondrial!K08811|2|8.8e-06|54.7|nvl:108557584|testis-specific serine kinase [EC:2.7.11.1]
sp|Q9BRK3|MXRA8_HUMAN	19.79637699003013	17.90436563743428		20.5978559920476	18.58285750716524		19.73951828969711	20.1315100243717	20.238153814461985	19.58666590846719		21.681343364360707	19.41832056100304	19.626495548066057	19.898730175026788	20.66978322887538	19.623268840559057	19.728059569335542	18.65420159154345	20.24484203766844	20.686565132806365	19.84373321933241	21.010570057459542	21.152879291507357	20.40890757926145	19.991572753710606	19.771575827957985	19.126937284925788	20.46761960719237	20.2755251337736	20.73955116926837		20.35841881812682	20.130539862367574	20.246840527555538	20.04796738878372	19.708549938494528	17.516230814046427	20.194717524374106	17.200722502042844	18.504793059414425	20.432521261778334		18.814122458196135	18.923769144378504	18.87068644470576	20.028000708114185	19.784016669763524		19.53638898845112	18.63844630941814		20.41609738546678	19.482318064604108	16.702306790080016	18.407053147435057	20.18257475195092	18.85069644999192	20.291037287219755	20.81135358433937	20.024237498307077	19.9809343831516	20.036259447366763	20.46222912974271	19.77341528894833	19.25850534966427	19.432704962556542	19.808509807032134	20.521815413885093	19.96923620816326	20.30116119387854		19.356515730558723		19.58668719531553	20.68424789184646	19.82721515796826	20.247620998505628	19.362993956920405	20.04935588813766	20.78770721796313	22.11608710662957	20.34484437523455	19.08850261980681	19.789042680686507	19.14384480133861	20.813954824861057	19.901512822145744	19.30083708567652	18.24062885458957	19.163983152932964	19.35900005255099	19.850000751059625	19.31685974440364	19.815073100368306	19.608557321875853	19.927552328366037	20.148438388010177	20.543099981703985	18.99911991907016	20.47672934934469	20.51039017439656	20.40375954134239	20.21398642228097	18.80924010371516	20.22898535110341	20.480338791851	20.515716795300627	20.64759483227062	20.948883078832782	GO:0044267//cellular protein metabolic process;GO:0060857//establishment of glial blood-brain barrier;GO:0043687//post-translational protein modification		GO:0016021//integral component of membrane;GO:0070062//extracellular exosome;GO:0009986//cell surface;GO:0005788//endoplasmic reticulum lumen									K02353|1|2.1e-15|87.8|umr:103682075|segment polarity protein dishevelled
sp|Q9BRK5|CAB45_HUMAN	25.430211065947045	24.460876057108027	23.61818791472361	24.468150783004184	24.23557098911974	23.532438011823416	25.4288708375757	24.84525928502945	25.081535523102836	25.41274249604824	24.209314112656926	25.02548362985408	24.54647439885131	24.855671341058613	23.350797654373267	25.481446801285724	24.309035589236025	25.080287975077336	24.6795543051855	24.706263358970173	25.30527355488192	24.90237181893588	25.3051599719472	25.544863058551154	24.48488344530044	24.063066362785857	22.407389829091866	24.71931609229501	24.246535522354414	24.29823381818925	24.35229002866757	24.820884916792	25.24795852777788	24.678445241051744	24.287358758118827	24.81585366789442	24.83695435004343	24.080375764414487	24.54753151546764	25.473583620081737	24.28243001013717	24.52328622026681	23.62905597682655	24.9295068511796	24.20506648770647	23.93105286706865	23.70694723314657	23.130784292170567	24.904505610343826	24.466396565344112	24.484372313491573	23.941858708313287	25.40829769101916	25.577216995919155	23.49807797213966	23.89699607312567	25.195867547180114	23.32850845666044	25.57599866342574	25.65688997384332	24.48780273041713	24.517702218811984	25.296863508393745	24.88361898667853	23.88503261249675	27.48020261786231	24.937090257790647	24.21478153323667	24.544887239732663	23.9689883002268	23.841253773859588	23.754719817491587	26.22773446398729	24.997944060434712	25.159859594249504	24.461841691616936	23.434095788792867	25.766631165044263	25.68580997141809	25.059042064885908	25.081518134444327	26.11705386231505	25.16842365460761	25.40774153650205	23.764462978710583	23.42352443043405	24.34721972191635	24.57629813061049	23.052546748638544	23.510334787076932	24.861022868175464	25.68467696368576	25.307562449238823	24.696442922607865	24.59095318903171	24.53696417778176	24.47624391487029	24.458473728513336	24.39929239252317	25.059212976343737	24.992087103807663	22.748760820209974	24.12362493329791	21.197869357469894	22.701782563786423	24.32598293322836	23.408521216328385	23.448183417325648	24.177763416020166	23.77359766219516	GO:0070625//zymogen granule exocytosis;GO:0045471//response to ethanol;GO:0009650//UV protection;GO:0045444//fat cell differentiation;GO:0021549//cerebellum development;GO:0017156//calcium ion regulated exocytosis	GO:0042802//identical protein binding;GO:0005509//calcium ion binding	GO:0005737//cytoplasm;GO:0005794//Golgi apparatus;GO:0005796//Golgi lumen;GO:0032059//bleb;GO:0005770//late endosome;GO:0005886//plasma membrane;GO:0016020//membrane;GO:0070062//extracellular exosome	Hs18699732	741.1	8.8e-214	KOG4251	Calcium binding protein	R	General function prediction only	POORLY CHARACTERIZED	K19934|1|3.8e-212|741.1|hsa:51150|calcium-binding protein
sp|Q9BRP8|PYM1_HUMAN	21.21721692938195				19.73165721529511	19.934349776952207	18.413204358608617										18.29264586414036				19.71727178969035										20.98356125933376		20.11944305723487		17.793551868864135																	19.00353567515789	19.663546985670514						19.575975074026623	20.1099875870183				18.09179738454328											20.779501562242988																											24.830075124712472	20.483274467794537	23.46307300731531	22.05235568415357	23.76035339743194	21.49352917418617	24.13985130925185	20.35117865987718	21.522417438040083	GO:0000184//nuclear-transcribed mRNA catabolic process, nonsense-mediated decay;GO:1903259//exon-exon junction complex disassembly;GO:0045727//positive regulation of translation	GO:0003723//RNA binding;GO:0043022//ribosome binding	GO:0035145//exon-exon junction complex;GO:0005730//nucleolus;GO:0005634//nucleus;GO:0005654//nucleoplasm;GO:0005829//cytosol;GO:0030054//cell junction	Hs14150139	399.1	4.6e-111	KOG4325	Uncharacterized conserved protein	S	Function unknown	POORLY CHARACTERIZED	K14294|1|2.0e-109|399.1|ptr:451975|partner of Y14 and mago
sp|Q9BRR9|RHG09_HUMAN	20.16757868430654		20.098983016784377				18.95483028497438	19.70145317747904	18.67215814075764	21.45101274656408	19.79128415780516		20.483004155387142		19.930966415982525	21.63368751077686			18.893648114501417						20.392931631968235			19.642638772938948			18.5901153405563		16.297260870553256		20.7895960092966		19.608288698263117								21.64930016435924	20.759344480687645	18.284428573977998		21.849622542551447				19.491176929110857				17.816051768733796	19.251924397499828	18.499563565594688			20.1326271801658	16.89529779123638	19.41987083522396	20.52320136570161	19.47785173313202	19.275941551538427		18.04820569624763	21.675799876756518				19.16224178751441	19.415583162756132	18.75924356187329	20.66625108861555	20.24254805557844	18.41782275508093					20.301993381258598		20.87636409030585								18.645073890747003	21.05352040938589	19.501096332044877	20.055188347825013			19.902749043286157	18.77770902076577	20.368857765589773			23.332292527235698	19.48626794965113	17.907451443741024	22.093051616401628			GO:0051056//regulation of small GTPase mediated signal transduction;GO:0043312//neutrophil degranulation;GO:0007165//signal transduction	GO:0005096//GTPase activator activity;GO:0005547//phosphatidylinositol-3,4,5-trisphosphate binding	GO:0005829//cytosol;GO:0005576//extracellular region;GO:0034774//secretory granule lumen	Hs14210510	1526.1	0	KOG1450	Predicted Rho GTPase-activating protein	T	Signal transduction mechanisms	CELLULAR PROCESSES AND SIGNALING	K20634|1|0.0e+00|1488.8|pon:100437441|Rho GTPase-activating protein 9
sp|Q9BRX2|PELO_HUMAN																																																																																																						18.079739711432254			18.00767739466824	18.643872620277715					GO:0019827//stem cell population maintenance;GO:0007492//endoderm development;GO:0070966//nuclear-transcribed mRNA catabolic process, no-go decay;GO:0051276//chromosome organization;GO:0008283//cell proliferation;GO:0060231//mesenchymal to epithelial transition;GO:0070481//nuclear-transcribed mRNA catabolic process, non-stop decay;GO:0032790//ribosome disassembly;GO:0051301//cell division;GO:0071025//RNA surveillance;GO:0030513//positive regulation of BMP signaling pathway;GO:0006412//translation;GO:0007049//cell cycle;GO:0070651//nonfunctional rRNA decay	GO:0046872//metal ion binding;GO:0004519//endonuclease activity;GO:0043022//ribosome binding	GO:0005737//cytoplasm;GO:0005634//nucleus	Hs21359907	761.1	8.8e-220	KOG2869	Meiotic cell division protein Pelota/DOM34	J	Translation, ribosomal structure and biogenesis	INFORMATION STORAGE AND PROCESSING	K06965|1|2.2e-218|761.9|hsa:53918|protein pelota
sp|Q9BRZ2|TRI56_HUMAN										19.494622470320355	18.614265761079714					19.91772039661825	18.342036103904736																			17.558478823026366			18.04769082341292											18.37407641316961		16.154034675815588							18.66812808919782				16.89442557707473												18.354368485385063							18.161482746233208																17.177600849009714				20.05150600889341		19.121488943055127		19.21587577599574		17.981399578588807			GO:0032608//interferon-beta production;GO:0051607//defense response to virus;GO:0034340//response to type I interferon;GO:0032479//regulation of type I interferon production;GO:0070534//protein K63-linked ubiquitination	GO:0016874//ligase activity;GO:0008270//zinc ion binding;GO:0004842//ubiquitin-protein transferase activity;GO:0003723//RNA binding	GO:0005737//cytoplasm;GO:0005829//cytosol;GO:0005622//intracellular	Hs20542968	1534.6	0	KOG2177	Predicted E3 ubiquitin ligase	O	Posttranslational modification, protein turnover, chaperones	CELLULAR PROCESSES AND SIGNALING	K12026|1|0.0e+00|1534.6|hsa:81844|tripartite motif-containing protein 56 [EC:2.3.2.27]
sp|Q9BS26|ERP44_HUMAN	19.625001678592277				18.799496113760156	17.154780828392727	19.602137950351462	18.55883977134376	19.06345992426229	18.17081199270062		18.62506963610636				18.423550120036676	19.302166970028058	19.51081048994979	19.3690786125374	19.56126166102311	18.99202802193609			18.105282653535	19.251202789287763	19.87013135504988	18.54597664973024		20.057058821985976	17.982813044439084		19.452546580485837	19.150436182835797						19.786509734385245			19.06485186721234					19.6604		18.85204186482296	19.451333950310868		18.940842499166266	19.28200891464297		19.702889407094634	18.381200868928808		18.186004782497	19.17289544560686				19.52837508290725		19.30776341095465	20.05580618077756		19.05096983277745	18.57325069701203	18.648934682085876			20.500000775228383		19.585011226154844	18.12101372992784	18.448710769474875	19.4274835219356	19.78697396017992	19.598342958861927	18.583392351123408	19.86985167348895	19.06139952301321	18.71313382510077	19.77784938211946		20.958628691832832		19.167669894109185		19.73117480914955	16.48074864575843	19.19211861487661	18.120921617522388	19.228505388665663	19.211521610110644	17.834316387690823	18.65615594817949	18.813581202267187	20.081296604881437	19.612297494150848	20.500788841651904	19.226923655263427	17.48591438020911	18.58383630438189	18.012811768170533	19.19130730755064	19.342375040501896	18.342783701426352	18.567193566804907	GO:0006986//response to unfolded protein;GO:0006457//protein folding;GO:0043312//neutrophil degranulation;GO:0045454//cell redox homeostasis;GO:0034976//response to endoplasmic reticulum stress;GO:0009100//glycoprotein metabolic process	GO:0003756//protein disulfide isomerase activity	GO:0005623//cell;GO:0005793//endoplasmic reticulum-Golgi intermediate compartment;GO:0070062//extracellular exosome;GO:0009986//cell surface;GO:0005788//endoplasmic reticulum lumen;GO:0005789//endoplasmic reticulum membrane;GO:0005576//extracellular region;GO:0035580//specific granule lumen;GO:0005783//endoplasmic reticulum	Hs18572267	832.8	2.5e-241	KOG0912	Thiol-disulfide isomerase and thioredoxin	OC	Posttranslational modification, protein turnover, chaperones;Energy production and conversion	CELLULAR PROCESSES AND SIGNALING;METABOLISM	K17264|1|1.1e-239|832.8|pon:100457844|endoplasmic reticulum resident protein 44
sp|Q9BS40|LXN_HUMAN		17.81959484659261								18.36981838172616		18.6053722494607				20.051755990489585					17.922797708796256	19.628313314878948			20.310989155015108		18.4710056755916			19.76434099988233			17.814406025537956	19.29744565522043			18.12707007881587								20.08980440737267	18.241811524322927		20.03100222303758	17.439747629200024		19.45486717506393	19.54836007438116	19.48141731161321						17.963682247381822		17.967089798425356										19.024164876771103				18.532818094937923		17.997195555080822					17.877641056302988		17.479916069204045			17.492094884903803				18.31133152836349			18.980532863752344	18.85110729416806	18.551263164276385	18.66180031031553				17.299540493866946	19.73992945416381			18.917657591283746			18.38081890510888			GO:0006954//inflammatory response;GO:0050965//detection of temperature stimulus involved in sensory perception of pain	GO:0008191//metalloendopeptidase inhibitor activity;GO:0008201//heparin binding	GO:0005737//cytoplasm;GO:0070062//extracellular exosome
sp|Q9BSD7|NTPCR_HUMAN	17.958329469315508	19.279079746315567	17.70365389179165							18.412337797603836	18.190010803708184					18.96881301062135		19.22213795429007	18.453894560868083													18.045642283566917		17.814324452299207			18.48173163375166							17.87245545950376					18.799694029678605		18.474973784737088		17.14291437349401				18.98873571390804								17.678569754842634										19.571572589107078		17.728019389088367																							18.866093638642656		20.206694659650854		18.28731584232457	19.04831601570588	19.472997824654147	17.74613402560468	18.475523747336418				GO:0017111//nucleoside-triphosphatase activity;GO:0098519//nucleotide phosphatase activity, acting on free nucleotides;GO:0003723//RNA binding;GO:0005524//ATP binding	GO:0070062//extracellular exosome;GO:0016020//membrane									K06928|1|6.9e-104|380.6|ptr:744714|nucleoside-triphosphatase [EC:3.6.1.15]
sp|Q9BSF0|SMAKA_HUMAN																																																															17.342897682627537					18.600351088280146							17.922575619778254														20.56611954315421													21.869177553651905				20.563201286321085		19.91709066553857		16.986971488272246		GO:0034237//protein kinase A regulatory subunit binding	GO:0005886//plasma membrane
sp|Q9BSJ2|GCP2_HUMAN																						16.141070110279376																																																																																20.08636252726173		17.832566686033726	20.016639102866897	18.866221484582947		17.966100357039032			GO:0051321//meiotic cell cycle;GO:0051298//centrosome duplication;GO:0031122//cytoplasmic microtubule organization;GO:0007020//microtubule nucleation;GO:0006461//protein complex assembly;GO:0051415//interphase microtubule nucleation by interphase microtubule organizing center;GO:0090307//mitotic spindle assembly	GO:0005200//structural constituent of cytoskeleton;GO:0043015//gamma-tubulin binding	GO:0005737//cytoplasm;GO:0005881//cytoplasmic microtubule;GO:0005813//centrosome;GO:0005829//cytosol;GO:0000923//equatorial microtubule organizing center;GO:0000922//spindle pole;GO:0005654//nucleoplasm;GO:0008275//gamma-tubulin small complex;GO:0016020//membrane;GO:0005815//microtubule organizing center;GO:0005874//microtubule	Hs5729840	1780	0	KOG2001	Gamma-tubulin complex, DGRIP84/SPC97 component	Z	Cytoskeleton	CELLULAR PROCESSES AND SIGNALING	K16569|1|0.0e+00|1780.0|hsa:10844|gamma-tubulin complex component 2
sp|Q9BSJ8|ESYT1_HUMAN	18.902679762399487					19.011912300981777	21.641576472928328			19.549176795443767	20.82728538210277	20.86166426866562	19.851855421248477		18.56956089445591	18.98472617150093	19.58820165731184					19.317403635469084				18.27412077235471											20.699465300609617			19.324985815559277	18.67108466376264			19.124483411823004			18.85234644742129							18.19177453021612		19.722947445120862	21.445298623296367	20.054849797448963	20.184048006180355				19.048819722972453	18.55671341874407	17.671230872024708				20.13460938815561						19.90975593023458	19.80377353119588	19.258084344444296	19.158916831119576	21.46669145181256			19.596257395162024		18.285043316683115			18.888962067895203		20.098451272402315					18.833404587278544	19.06406818775151	18.968577992594746	16.81455581687579	19.57886517783196		19.85744849469482	21.083910663897782	21.49731252851875	19.073791034976043	20.61634997370546	20.263415781777702	21.182711677102184	19.566344375623306	20.075588669892472	18.975359602066646	19.849167768585914	GO:0006869//lipid transport;GO:0006687//glycosphingolipid metabolic process	GO:0008289//lipid binding;GO:0046872//metal ion binding;GO:0042802//identical protein binding	GO:0044232//organelle membrane contact site;GO:0005783//endoplasmic reticulum;GO:0016021//integral component of membrane;GO:0016020//membrane;GO:0005789//endoplasmic reticulum membrane;GO:0030176//integral component of endoplasmic reticulum membrane;GO:0005886//plasma membrane;GO:0043231//intracellular membrane-bounded organelle	Hs14149680	2202.9	0	KOG1012	Ca2+-dependent lipid-binding protein CLB1/vesicle protein vp115/Granuphilin A, contains C2 domain	R	General function prediction only	POORLY CHARACTERIZED	K19513|1|1.8e-23|115.9|tsp:Tsp_01622|protein CLEC16A!K00923|4|1.3e-13|83.2|spis:111322228|phosphatidylinositol-4-phosphate 3-kinase [EC:2.7.1.154]
sp|Q9BSL1|UBAC1_HUMAN	21.304288966517326	18.430673590538497	18.449575169985017	19.67840896778711	19.141322807125924			19.41723876181321	18.68043308606284	21.52730816853615		18.92421044778724	19.368248244311328	20.31044453951035	19.79053978251021	20.667488501111663	20.02547595289711	20.025569812735693			19.68768980800268	19.69413047459666			20.28302018525743		19.8941211440314		18.29855061753153	20.262412134501016	20.9662499969648	19.41979073782481	20.137486293136348	20.279706928944474	20.582493686686835	19.31982095275204	19.317356395577463	19.14964407008344				18.55447528366268	18.65652572634609	18.65277755172224	18.69158629339653	19.712327627274227	20.158506227145025	19.69894920897488	19.98019386359351	20.290688190742586	19.29336167249493	20.33577108040449	20.28153322368696		19.742931504012898	19.10635199498716			19.78503469101479	20.586382304215253			18.78719154793962	18.50470742009745	20.264513653495893	17.71323554347741	20.63012432166374	20.11953073018403	19.71279829911519	20.362809553977197	19.644120268492223	19.76510617601786			19.863125628171108		18.96381748451013	19.559914612556145			18.88855305325348	20.288386884671077		19.69749166845142	18.64465332873121	18.889780939916943	19.491558077649746		18.784339914532676	17.7370409381343	20.416926511776214	18.13732045079206	20.08260201393754	19.394368203338097	19.122591154555806	19.115308555275732	18.96120284714317		21.156074685360807	20.197329704961763		20.98860987640873		22.19911408365025	21.75073752196241	21.81839708757222	21.540667100125905	22.11766941728837	19.73339766775679	19.22617801511572	GO:0016567//protein ubiquitination		GO:0005794//Golgi apparatus;GO:0005829//cytosol;GO:0070062//extracellular exosome;GO:0005886//plasma membrane	HsM7705654	69.3	1.7e-11	KOG2689	Predicted ubiquitin regulatory protein	O	Posttranslational modification, protein turnover, chaperones	CELLULAR PROCESSES AND SIGNALING	K12174|1|3.8e-229|797.7|hsa:10422|Kip1 ubiquitination-promoting complex protein 2
sp|Q9BSQ5|CCM2_HUMAN	20.334838159879176	20.147710006041805	20.13716183482047	20.288662963748536		19.158668813163143		18.94329699396876	21.28954894621843	19.67750810163116	19.798549388383808	19.39460250158196		20.1485359780756		19.864310968069013	19.46431521206582				19.759847698291303	19.478029113964563	20.071289855553445			20.422047489215323		19.940247147627943	21.311754392573263	20.779888106192164	20.21371219724595	19.30011297642121			20.49176760562789	20.574556313771737	20.2482762717435	19.851669137998183	20.947383526104712			21.25634586230044	20.711635592993787		19.98622174932688	19.17426141662902	19.90510790554808		19.22091686075368		20.259160237165688	19.998995128057302	20.94975366974369		18.117468172513465	20.519603285812547	19.838878447102807	20.442344135443555			20.651351630175693		20.488885703019125	20.54385557279168			20.55010848538516	18.396111052092657		19.55647878992336			20.052720137697985		19.518164018838554	21.221287254228077	19.0078256123562	20.11834785483645	19.960565642858285	20.253412134677223	20.53638862228261	20.124944393488114	20.32221294956923	20.969859710120723		20.716572059781825	19.513644232776205				21.26557604936476	21.113579772738703	20.48770852379675	20.379495790157804	20.812520667157948	19.535774003948667	19.796264500713956	19.91034088082184	21.014272493153992	18.566644846275487	20.48537235216026	22.2484208087174			20.59267169498456	19.7360218671556	20.40585426323257	21.04670029999407	19.766085577682937		GO:0001570//vasculogenesis;GO:0048839//inner ear development;GO:0001701//in utero embryonic development;GO:0060039//pericardium development;GO:0045216//cell-cell junction organization;GO:0007229//integrin-mediated signaling pathway;GO:0048845//venous blood vessel morphogenesis;GO:0060837//blood vessel endothelial cell differentiation;GO:0051403//stress-activated MAPK cascade;GO:0035264//multicellular organism growth;GO:0001885//endothelial cell development;GO:0061154//endothelial tube morphogenesis		GO:0005737//cytoplasm;GO:0005739//mitochondrion;GO:0043234//protein complex
sp|Q9BT23|LIMD2_HUMAN			20.246360228998896		19.554349585797556					20.60773669458978		21.029768356382284	21.30829113927585		20.45504952843866	20.34425956525884												19.21638241100432			21.52015111520588											21.65548354675961							20.99190934443936			21.220676552704347				22.051474522630283	20.747816529593823		20.717609309101604										20.31686371969198	21.34650190365042		21.12423740457077	21.628005407488896		21.62244366025514		20.6279589494701		18.76789331379605					20.99251901541325			19.13448264586928	21.667031692761192													19.54351060732868	19.792720443855867			20.34934093787717							GO:0046872//metal ion binding	GO:0005737//cytoplasm;GO:0005634//nucleus	Hs13386490	272.3	4.1e-73	KOG1700	Regulatory protein MLP and related LIM proteins	TZ	Signal transduction mechanisms;Cytoskeleton	CELLULAR PROCESSES AND SIGNALING;CELLULAR PROCESSES AND SIGNALING	K23026|1|8.5e-34|147.1|cmy:102933434|LIM domain and actin-binding protein 1
sp|Q9BT78|CSN4_HUMAN	18.1723259919586									19.225662368900984		18.193961808997813				19.296487289306285	19.497169594432016													18.58418240449982	18.49219281572966		18.406990918403267													18.571973840177566						17.333143566213934		18.79258932884788	17.796731049813328												17.356785992678997								18.004848841191112		17.3393468875901										16.902422124173633		19.13943864978615					16.897997033673764						19.05783440242518		20.464248699793124			19.65811902589071	18.588636891721457		18.771677943987395	17.506177754839793		GO:0006283//transcription-coupled nucleotide-excision repair;GO:0000338//protein deneddylation;GO:0000715//nucleotide-excision repair, DNA damage recognition;GO:0043687//post-translational protein modification	GO:0019784//NEDD8-specific protease activity	GO:0016607//nuclear speck;GO:0008021//synaptic vesicle;GO:0070062//extracellular exosome;GO:0005634//nucleus;GO:0005654//nucleoplasm;GO:0005829//cytosol;GO:0030054//cell junction;GO:0008180//COP9 signalosome	Hs7705845	789.6	2.4e-228	KOG1497	COP9 signalosome, subunit CSN4	OT	Posttranslational modification, protein turnover, chaperones;Signal transduction mechanisms	CELLULAR PROCESSES AND SIGNALING;CELLULAR PROCESSES AND SIGNALING	K12178|1|9.5e-228|793.1|hsa:51138|COP9 signalosome complex subunit 4
sp|Q9BT88|SYT11_HUMAN	21.20466089015332	19.96202666709198	19.208573464277123	20.734315735130306	21.22524999298189	21.553126992648536	20.66606397694957	20.484352659191277	20.209320306515064	18.558669549763817	20.259949524178325	21.45972442899223	21.35163431132796	21.21152024354986	20.64319598132332	20.20743701755526	20.620876008594635	18.721056008948047	20.278583412240724	21.7196330971985	19.418284710858277	19.854768750405626		21.210901101113336	19.66929357871173	19.88208266041866		20.509413707368843	19.961504440878212	19.25014349273384	20.39381351256177	19.73261482816654	21.170146222257987	17.93028313308307	20.942606082578013	20.70426257806898	20.649483428293674		18.108463233368816	20.24910299019002	20.92602912476275	20.250759312215973	19.62989640616561	19.84734053940916		20.84422374321301	18.60083143138734	20.607591237886624	19.748666175085443	20.064030572152493	20.538260408085332	21.108114142052056	19.340088609294053	20.738217262905405	19.016850620242465	19.992551341438197	20.53789032162477	20.655336092688664	20.47510746061396			20.912614224088845	19.578026612210326	19.644563501899118	21.191089933089238	19.607871241305013	21.07102115385378					21.40107901245969		21.07489032574969	20.317002932618436	20.0542137188034	20.18905825606185	19.10777846997652	20.56443474907966	20.76459962385821		21.98308254568749	17.67220598665574	20.304039613272007	19.743201656405613	21.4342589316875	20.79655560412849		20.753007329595928	19.77977132236277	20.600595934889306	19.813156779029452	19.345764601671107	20.11073674769701	20.304441535227017	20.292322414463907	19.9518293112873	19.62408940693423	20.669441468986257	21.03295153657863		19.94564828489701		19.43310856715725	19.05383122340168	18.85013701391357	18.79782361402456	20.04092614977005			GO:0051289//protein homotetramerization;GO:0006906//vesicle fusion;GO:1905171//positive regulation of protein localization to phagocytic vesicle;GO:0050765//negative regulation of phagocytosis;GO:1900243//negative regulation of synaptic vesicle endocytosis;GO:1905162//regulation of phagosome maturation;GO:1905469//negative regulation of clathrin-coated pit assembly;GO:1904468//negative regulation of tumor necrosis factor secretion;GO:0001778//plasma membrane repair;GO:1900424//regulation of defense response to bacterium;GO:1900165//negative regulation of interleukin-6 secretion;GO:1905154//negative regulation of membrane invagination;GO:0046929//negative regulation of neurotransmitter secretion;GO:0048791//calcium ion-regulated exocytosis of neurotransmitter;GO:1990927//calcium ion regulated lysosome exocytosis	GO:0019905//syntaxin binding;GO:0046872//metal ion binding;GO:0031369//translation initiation factor binding;GO:0000149//SNARE binding;GO:0042803//protein homodimerization activity;GO:0030276//clathrin binding;GO:0031625//ubiquitin protein ligase binding;GO:0048487//beta-tubulin binding	GO:0008021//synaptic vesicle;GO:0060077//inhibitory synapse;GO:0055037//recycling endosome;GO:0030424//axon;GO:0030054//cell junction;GO:0048787//presynaptic active zone membrane;GO:0043005//neuron projection;GO:0048471//perinuclear region of cytoplasm;GO:0001891//phagocytic cup;GO:0044297//cell body;GO:0060076//excitatory synapse;GO:0045335//phagocytic vesicle;GO:0005887//integral component of plasma membrane;GO:0005886//plasma membrane;GO:0043195//terminal bouton;GO:0030672//synaptic vesicle membrane;GO:0043197//dendritic spine;GO:0005764//lysosome;GO:0098793//presynapse;GO:0032009//early phagosome;GO:0014069//postsynaptic density;GO:0016021//integral component of membrane	Hs15299160	865.5	3.7e-251	KOG1028	Ca2+-dependent phospholipid-binding protein Synaptotagmin, required for synaptic vesicle and secretory granule exocytosis	TU	Signal transduction mechanisms;Intracellular trafficking, secretion, and vesicular transport	CELLULAR PROCESSES AND SIGNALING;CELLULAR PROCESSES AND SIGNALING	K19911|1|1.6e-249|865.5|hsa:23208|synaptotagmin-11
sp|Q9BTC0|DIDO1_HUMAN	18.28885013638407									17.51877304755157			16.609595269853383																																																																																												20.406148070472767			19.896125963904247			GO:0097190//apoptotic signaling pathway;GO:0006351//transcription, DNA-templated	GO:0003723//RNA binding;GO:0046872//metal ion binding	GO:0005737//cytoplasm;GO:0005819//spindle;GO:0005634//nucleus	Hs18375621	1082.4	0	KOG1632	Uncharacterized PHD Zn-finger protein	R	General function prediction only	POORLY CHARACTERIZED	K14398|1|3.5e-37|162.5|obo:105274840|cleavage and polyadenylation specificity factor subunit 6/7
sp|Q9BTD8|RBM42_HUMAN																																																	16.37014775028643																																																								20.356404558433468			19.95042903661344			GO:0048025//negative regulation of mRNA splicing, via spliceosome	GO:0003723//RNA binding	GO:0005737//cytoplasm;GO:0005634//nucleus	Hs21359951	966.1	2.2e-281	KOG0226	RNA-binding proteins	R	General function prediction only	POORLY CHARACTERIZED	K13201|1|3.5e-11|73.9|smm:Smp_166190|nucleolysin TIA-1/TIAR
sp|Q9BTE6|AASD1_HUMAN	18.33814899777776									20.043724052451434			19.672986799539235			20.270693202099157					20.598847663618653						19.43574230322093							18.265343595034125							20.032305485333914										19.57924162235301																													19.567405319954197						19.094473222967448														21.00105114290642		18.508327429742927		20.14395104978594							GO:0006419//alanyl-tRNA aminoacylation	GO:0004813//alanine-tRNA ligase activity;GO:0003676//nucleic acid binding;GO:0046872//metal ion binding;GO:0002196//Ser-tRNA(Ala) hydrolase activity;GO:0005524//ATP binding	GO:0005737//cytoplasm;GO:0005634//nucleus	Hs13376886_2	794.7	7.6e-230	KOG2105	Predicted metal-dependent hydrolase, contains AlaS domain	R	General function prediction only	POORLY CHARACTERIZED	K07050|1|8.7e-237|823.2|hsa:80755|misacylated tRNA(Ala) deacylase [EC:3.1.1.-]
sp|Q9BTE7|DCNL5_HUMAN	17.63982482368047									18.945422698280737						19.204095635430143																																	17.556683824102063																16.711579495455446																												19.012876292213598									17.768281008902424			20.715345972456696			18.728299135783363			GO:0045116//protein neddylation;GO:0051443//positive regulation of ubiquitin-protein transferase activity	GO:0031624//ubiquitin conjugating enzyme binding;GO:0097602//cullin family protein binding;GO:0032182//ubiquitin-like protein binding	GO:0000151//ubiquitin ligase complex	Hs14150015	492.3	4.6999999999999995e-139	KOG3077	Uncharacterized conserved protein	S	Function unknown	POORLY CHARACTERIZED	K17824|1|2.0e-137|492.3|cjc:100397309|DCN1-like protein 4/5
sp|Q9BTT0|AN32E_HUMAN	18.538301786744057		19.334680027054176							21.73007488267985			18.401310629370784			19.771134458669756												18.109702623295675		17.8763715189177			17.665486227776153	18.486339363942434	18.378795798494025										18.88271061535553		18.13643856825525		20.34319210274232		17.101694364117368		18.336786565603965							19.386839036152807				18.90936752238527			17.96538579537647		18.149613295280737				16.829721070709773		17.65311124195434	17.054057885060434	18.958103447256065			17.60341448030559				18.246412893151536									19.54596154423342	17.18457256334783	18.441220490523826	18.233177824491097	19.228120052530446				16.990266162695544				24.082709462008648			20.48801009532948			GO:0006913//nucleocytoplasmic transport;GO:0043486//histone exchange;GO:0042981//regulation of apoptotic process;GO:0006334//nucleosome assembly;GO:0016569//covalent chromatin modification	GO:0019212//phosphatase inhibitor activity;GO:0042393//histone binding	GO:0031410//cytoplasmic vesicle;GO:0005634//nucleus;GO:0000812//Swr1 complex	Hs13569879	535.4	5.4e-152	KOG2739	Leucine-rich acidic nuclear protein	DR	Cell cycle control, cell division, chromosome partitioning;General function prediction only	CELLULAR PROCESSES AND SIGNALING;POORLY CHARACTERIZED	K18648|1|2.3e-150|535.4|hsa:81611|acidic leucine-rich nuclear phosphoprotein 32 family member E
sp|Q9BTV5|FSD1_HUMAN		18.829974622590505						20.858351438845503									18.61198564119909							16.938929651165363																								18.432906064867165														21.26069964495615																							20.342854245521277				19.286122966004807																						GO:0051301//cell division;GO:0007049//cell cycle		GO:0005737//cytoplasm;GO:0005634//nucleus;GO:0032154//cleavage furrow;GO:0005815//microtubule organizing center;GO:0005622//intracellular;GO:0005874//microtubule	Hs13236585	992.6	2.2999999999999997e-289	KOG2177	Predicted E3 ubiquitin ligase	O	Posttranslational modification, protein turnover, chaperones	CELLULAR PROCESSES AND SIGNALING	K08285|1|6.9e-55|219.2|phyp:113537591|midline 1 [EC:2.3.2.27]
sp|Q9BTW9|TBCD_HUMAN	19.542807719596027									19.66618772351002						19.352144573572986	18.253329267046546				17.10286575346246										18.623624444120576																		18.241545685212667	18.234262354689744					14.883463541339072				18.91487493097929	18.062998720860364					18.509990445142986										19.14858338998675					18.01547954096254									18.193778657263167					17.575904981576016								20.078403759918327		17.945263780183915	20.34891523683167	19.82565730662897		19.483958658027145			GO:0007021//tubulin complex assembly;GO:0007023//post-chaperonin tubulin folding pathway;GO:0006457//protein folding;GO:0000278//mitotic cell cycle;GO:0048667//cell morphogenesis involved in neuron differentiation;GO:0034333//adherens junction assembly;GO:0010812//negative regulation of cell-substrate adhesion;GO:0070830//bicellular tight junction assembly;GO:0031115//negative regulation of microtubule polymerization	GO:0051087//chaperone binding;GO:0005096//GTPase activator activity;GO:0048487//beta-tubulin binding	GO:0005737//cytoplasm;GO:0005813//centrosome;GO:0005912//adherens junction;GO:0016328//lateral plasma membrane;GO:0005874//microtubule;GO:0005923//bicellular tight junction	Hs8400736	2364	0	KOG1943	Beta-tubulin folding cofactor D	O	Posttranslational modification, protein turnover, chaperones	CELLULAR PROCESSES AND SIGNALING	K21767|1|0.0e+00|2290.0|nle:100597871|tubulin-specific chaperone D
sp|Q9BTX7|TTPAL_HUMAN																																																																											17.187912168424543																											18.686057686201305			20.04183931759889	18.48418154394072		18.885215528930708				GO:0005215//transporter activity	GO:0016020//membrane;GO:0005622//intracellular	Hs13236581	567.4	1.6000000000000001e-161	KOG1471	Phosphatidylinositol transfer protein SEC14 and related proteins	I	Lipid transport and metabolism	METABOLISM	K19625|1|1.2e-45|188.0|bpec:110174543|retinaldehyde-binding protein 1
sp|Q9BTY2|FUCO2_HUMAN	21.40520328987554	19.928465558689783	20.63091121102442	20.84908033863112	21.135807009124264	21.038930748261865	21.59447811356321	21.19388054914541	20.902499827641147	20.243911319420224	22.199752042463462	22.16642756412682	21.61357115056378	21.355310993167983	20.98363067934543	21.588540790293504	21.920197064681524	20.87880978780158	19.94627284246002	21.409913959286264	20.42148966889233	21.17982036760497	20.9798842448102	21.804758001031495	20.29618727278899	20.74413996739744		21.957766929177858	20.833937914665317	21.05627064811193	21.408192436041634	20.992017133302728	21.47156914042365	20.81328909247206	21.274085668091864	20.82443270811016	20.452745038564103	20.767177333291727	21.48729990939957	22.347324387173185	21.08816058216938	21.729641787555416	20.469939235793525	21.45722861260128	20.84890718637283	21.230604728667736	20.645819893329083	20.68821849053272	20.7469874882752	20.419662313348923	20.869125797167385	20.83192579906845	21.863779725551492	20.979512798656906	20.89175705790912	21.33216895156008	21.43999375871458	21.10064354571541	21.855495174306597	21.48367889593175	22.266828732634732	21.286329808956644	21.88973334350228	21.210075784913045	21.53783961820152	22.25064546646424	21.1383442662906	20.44984974733768	21.23805529090404	20.622480955930342	20.11294450886714	20.87729531449106	21.990880867333505	21.77120161635666	20.922973001695347	21.091361616249827	21.81268684904471	20.04053523702264	22.23249900794769	20.75992178950628	21.423645678285627	21.98602046509857	22.48769443177294	20.84928263399728	20.959494239332443	20.693686315473823	20.161902469697445	21.338964143428942	21.26938191159465	20.53976908954757	21.19915197237557	21.922600344208583	22.5988525777518	21.325770440118955	21.078162764135516	21.30330992486046	21.28178668999904	21.29018186158657	20.46419186525189	20.898281447837967	21.295141242623693	20.55096790622436	19.169880922339928	19.762759994775056	20.522129478008097	20.51354826380681	19.654376515081665	20.168106619043424	20.236670125308663	20.513583285106	GO:0044267//cellular protein metabolic process;GO:2000535//regulation of entry of bacterium into host cell;GO:0043687//post-translational protein modification;GO:0009617//response to bacterium;GO:0016139//glycoside catabolic process;GO:0043312//neutrophil degranulation;GO:0006004//fucose metabolic process	GO:0004560//alpha-L-fucosidase activity	GO:0005615//extracellular space;GO:0005788//endoplasmic reticulum lumen;GO:0035578//azurophil granule lumen;GO:0005576//extracellular region;GO:0070062//extracellular exosome	Hs14042931	1003	1.6e-292	KOG3340	Alpha-L-fucosidase	G	Carbohydrate transport and metabolism	METABOLISM	K01206|1|4.8e-292|1006.9|hsa:2519|alpha-L-fucosidase [EC:3.2.1.51]
sp|Q9BU40|CRDL1_HUMAN	20.020464738514963	19.507945457137136	19.02901960167355	19.9539513490338	19.45579768404696	19.10884608446488	21.29049337813028	20.907126142441687	21.17323915973387	19.97522450945608	20.74244592193911	18.915718236828106	20.40866119819866	19.8927208656731	20.269940883384965	19.714357499547702	20.965964548712435	20.4950446930802	20.915587434823944	19.065726989161043	21.24506454548229	20.795936888291777	21.90539818413983	18.859108044015574	21.551710339018424	20.98827429560662	22.190786629829088	20.425572699805134	21.184693343488117	20.658807501335744	21.31203569876086	20.15585852104608	21.70012560166321	20.679971693223223	20.826806585287887	21.366046799873374	20.27651656340093	20.47725750624541	19.89052891888778	19.46655514679213	20.907387083546546	20.889502242124404	18.70376670852764	21.15460199563408	20.257587898545616		19.845125111481156	19.473117142361517	20.22340425253638	21.00186898309669	21.55872342958227	20.589816646791807	21.735648593063907	20.406907946965745	19.81478639457105	20.21515639475112	21.145374456043434	19.87376218067831	20.89462020561993	22.326327154167892	19.816745525011942	20.243726669460877	20.6701150737968	18.252136612391418	19.050949628303048	21.58799946558133	20.162022591144147	20.349762326441866	21.67529142155185	20.96403202892376	20.04343079383747		21.07691982665441	18.88197680027293	20.464070335874165	21.60308526745644	19.885328852909563	21.813256579657363	20.859280524253297	20.61505286408117	21.893079074437367	21.489135332582705	22.77329241577224	19.62389177843744	19.88382965917748		20.77536945786485	21.647065463023644	19.07685753147081	20.15088107123179	20.164530080779397	20.119319872806383	21.66581769197567	20.718068345495503	20.25074487706236	20.45221433948745	20.29303404987129	20.25422545224504	21.47861593700795	20.36840317991374	21.80263818466324	20.91980555322428	22.522968758067616	23.343550033681968	20.951454872821	21.808954885728927	21.80910123905003	21.485097250351807	22.279598025481437	22.83445802625876	GO:0048749//compound eye development;GO:0044267//cellular protein metabolic process;GO:0007399//nervous system development;GO:0043687//post-translational protein modification;GO:0030154//cell differentiation;GO:0030509//BMP signaling pathway;GO:0001503//ossification;GO:0001654//eye development;GO:0030514//negative regulation of BMP signaling pathway		GO:0005788//endoplasmic reticulum lumen;GO:0005576//extracellular region	Hs5453764	60.5	8.7e-09	KOG1217	Fibrillins and related proteins containing Ca2+-binding EGF-like domains	T	Signal transduction mechanisms	CELLULAR PROCESSES AND SIGNALING	K17280|1|1.9e-99|367.1|aam:106484156|chordin-like protein 2
sp|Q9BUD6|SPON2_HUMAN	24.39222836691032	23.056416178561467	22.44407746660684	24.51375796253233	23.580292901183537	24.180494367660277	25.123305103124512	24.857460402253167	23.6405943488341	24.95784287702406	24.459638399549828	24.707361978822828	24.99952485122229	24.97215020277708	24.584463619847085	23.959344715317275	24.859260290874055	24.296412546876347	24.30045093713661	25.458674756052588	25.257064297570665	26.28728906878992	26.92809872774778	24.66912140788215	24.366785867105342	25.135166964126498	22.42753955260086	25.955589072067195	24.80153597073152	24.85520560177269	25.241253216882857	24.781268195872748	24.88001205534116	24.586662458911125	24.823858990503552	25.53310232998569	24.78971257892149	25.41733641673917	24.870813888432053	24.152975688652067	24.215038126516163	24.620361879502344	22.640607189080463	24.146321660846485	24.54946267463108	22.542747715450115	24.95577428662548	24.731729804026944	24.24860967688576	24.98644443384569	25.80497766786604	25.652941940413907	26.29425084538501	23.500854805502943	25.143613544767582	24.25260763728794	25.878525406220557	23.94793640619227	26.6437537725032	25.80609064339346	26.106640315241727	25.32507189633303	25.445241982749813	24.9775303081522	25.094021180709788	24.7668396545385	25.350078310705307	25.46975374651514	25.315567775389656	25.196559016570284	25.147796159628037	24.10638610350401	24.31972130028681	24.431116993675197	26.19149923934766	26.210039060850875	24.053304595854428	26.205026977015688	26.252899174939248	26.114609499232905	25.349574219926403	27.36206769771892	24.839229863742357	24.065245130575555	24.09291080989279	23.992901362911592	25.64264726068977	24.85214798409182	25.55070289887893	24.910730401116894	26.120581000887952	24.82688769180632	25.504998433608552	24.847378363889284	24.69251581318568	24.864195683168145	24.626484851069502	24.78065140726256	25.66395872158112	25.11846806719896	25.215703676675588	22.435994155733265	23.80074288205416	24.399852380653844	23.080914460752297	23.0019835439653	24.591648387150432	22.96381112716208	23.492912807942947	23.992290472079908	GO:0050832//defense response to fungus;GO:0032760//positive regulation of tumor necrosis factor production;GO:0071222//cellular response to lipopolysaccharide;GO:0051607//defense response to virus;GO:0060907//positive regulation of macrophage cytokine production;GO:0045087//innate immune response;GO:0002448//mast cell mediated immunity;GO:0008228//opsonization;GO:0043152//induction of bacterial agglutination;GO:0007155//cell adhesion;GO:0007411//axon guidance;GO:0032755//positive regulation of interleukin-6 production	GO:0003823//antigen binding;GO:0046872//metal ion binding;GO:0001530//lipopolysaccharide binding	GO:0005578//proteinaceous extracellular matrix;GO:0070062//extracellular exosome	Hs6912682	678.3	6.4e-195	KOG3539	Spondins, extracellular matrix proteins	W	Extracellular structures	CELLULAR PROCESSES AND SIGNALING	K23097|1|1.0e-06|58.5|aplc:110978811|R-spondin 2
sp|Q9BUF5|TBB6_HUMAN	23.6004302852888	20.145078359951658	21.591991258807923	21.29523877550707		19.241499183913422	21.42728820360347	20.52581013549245	20.015049805274074	23.042634381241488	21.774724348077772	22.058595145106622	21.592003049780136	20.787207329895164	20.548544282455783	23.079224306535203	20.93624462448553	20.8018621231182	18.79278824817428	19.15898854600565	20.22557733019993	20.373393778930318	18.30983027967572				19.08444276005819	20.393415497004188	20.242158414061407	21.865348529983944	21.886051015648647		21.09091049730113	22.54960138284623	19.53024603315135	20.531973148278443	19.9937377617871	20.795850257260412	20.434257952804256	19.288465810545944	19.98575617775392	20.540081294643517		20.069041401633584	20.29917872733621	20.834653327238023			22.26058714911804	21.20469730388974	21.966309069397205	22.028895477754592	21.405524367529846	21.246554021650557	18.86952818520609	20.012281473193	21.60591296655365	19.653885332825205	21.873242569290746	20.539040710681338	21.16907221587084		21.140316567858203	20.72270008623246	20.674244564530863	20.358386693172623	20.69021377892404	19.34254070657408			19.93169125118598	18.92411218598615			22.645552095087137		21.711622664427136	20.88246615516981	20.307216253698947	20.545288467703784		21.197197641464147	19.336690134373217	20.07820522553993	18.505528256617872	20.2273352927532		19.346982266082147	21.69580947358107		21.795596391125585	19.807219260030934	18.760464377474293	21.009065369546494	20.25389153220379	20.6147684079428	21.04343963772949	20.058462908492537	21.20814700350147	21.66115861149778	19.68257069943426	24.5477352343226	20.67663181705008	21.351882475330665	21.88545069859212	24.056902881833228	20.909079240706383	21.78606323923227		20.2362707878528	GO:0007017//microtubule-based process	GO:0005200//structural constituent of cytoskeleton;GO:0003924//GTPase activity;GO:0005525//GTP binding	GO:0005737//cytoplasm;GO:0070062//extracellular exosome;GO:0005634//nucleus;GO:0005874//microtubule;GO:0015630//microtubule cytoskeleton	Hs14210536	910.6	1e-264	KOG1375	Beta tubulin	Z	Cytoskeleton	CELLULAR PROCESSES AND SIGNALING	K07375|1|4.1e-256|887.5|ssc:100623583|tubulin beta
sp|Q9BUJ2|HNRL1_HUMAN	21.277066590789588	18.658502926250137	20.962470221646807	19.14224576963393	20.09197558188699	20.219527860467803	20.10766154823419	19.905708640305377	19.001749366045555	22.55270129964001		21.377436960429037	22.05563786614137	19.14598856228261	19.56800348139608	23.484267046446377	18.862953500348592	21.386627208438764	20.16333731656992	18.526773588369416	19.70731387491741	19.657073381181213		19.8646893536548	19.957210958926456	19.68560901762397	19.109814951672057	20.54434480790109		19.936645982977524	20.0121978606423	19.89933463261772	19.808766006191263	20.44918226099845	20.394478778840817	19.89326501820992	20.26757639181597		20.0465054518046	18.5818723770892	21.642178661678173	19.589668799114325	19.735723152504995	19.439648573254058	19.888900233656827	19.98875937597477	18.935226488726386	18.57570190832713	22.233153167494294	19.07763778208473	18.717095581188467	20.180953983298075	18.89353559721213	18.537377693206597	19.43527488919516	20.598236231899183	20.054103672001787	18.51181788514453	20.328524130381084	20.184646154400895	18.954124542283616	21.10617671523673	20.15142153775502	20.81897621648628	19.784180651332143	19.61825166259628	19.7114358111472	21.34648857068956		19.931511476921116	18.9527989324889	18.69941274197397			20.530305175838645	20.094434336258743	22.390003382663032	19.41858065247681	19.63377578293866	19.57645924046466		20.2980969303582	18.37686082823371	20.893987858084596		19.34783879917105	19.466581470866245	17.859700369724585	18.042227268204417	19.714354657953567	19.98657502153792		20.642359379594293	20.393672768964105	20.170488450645493	20.253827326667544	20.453498722064538	20.370151082918586	19.69236885452465	20.61748404260345	19.66257945781516	19.81196592543514	18.41491334981708	21.028456873365936	25.13102714769065	21.002082654875817		22.82233969672364	19.12595661901383	18.742701549922383	GO:0009615//response to virus;GO:0000398//mRNA splicing, via spliceosome;GO:0006355//regulation of transcription, DNA-templated;GO:0006396//RNA processing;GO:0006351//transcription, DNA-templated	GO:0019899//enzyme binding;GO:0003723//RNA binding	GO:0005634//nucleus;GO:0030529//intracellular ribonucleoprotein complex;GO:0005654//nucleoplasm;GO:0019013//viral nucleocapsid	Hs21536326	1811.6	0	KOG2242	Scaffold/matrix specific factor hnRNP-U/SAF-A, contains SPRY domain	A	RNA processing and modification	INFORMATION STORAGE AND PROCESSING	K15047|1|0.0e+00|1811.6|hsa:11100|heterogeneous nuclear ribonucleoprotein U-like protein 1
sp|Q9BUL5|PHF23_HUMAN	18.523297742463647		18.65866810656974							20.02085060200453				19.072344607506132				19.99210814107874										18.96384380460488																																				19.2612439874778																																						19.508878739663583			19.953176335345017			20.51327387647625			GO:1902902//negative regulation of autophagosome assembly;GO:0031398//positive regulation of protein ubiquitination;GO:1901097//negative regulation of autophagosome maturation;GO:0007076//mitotic chromosome condensation;GO:0006914//autophagy	GO:0046872//metal ion binding;GO:0003682//chromatin binding	GO:0005737//cytoplasm;GO:0005634//nucleus;GO:0005654//nucleoplasm	Hs18545719_2	129.4	1.3999999999999998e-29	KOG1844	PHD Zn-finger proteins	R	General function prediction only	POORLY CHARACTERIZED	K06158|1|1.8e-37|161.0|fch:102049818|ATP-binding cassette, subfamily F, member 3!K09189|2|2.0e-07|61.2|pbar:105428462|histone-lysine N-methyltransferase MLL5 [EC:2.1.1.43]!K08288|4|2.6e-07|60.8|mmu:19089|protein kinase C substrate 80K-H
sp|Q9BUL8|PDC10_HUMAN	22.39820069435488	19.42246684008533	20.00719213538265	20.52760074010944	20.110510535717584	19.925188806119028	21.746199880659045	19.75096240719557	19.429676213997205	22.23989951547579	22.10256143906273	22.27502289657575	21.082266686142432	19.743663794126167	21.299473714596623	22.369151836072007	20.700263346369567	20.73462080351615	20.09015598778637	19.63728641712985	20.996069176703777	20.421444011195728	20.77622065280933	20.144436829768523	21.35577674154077	19.922979533181785	20.98063013728608	19.98660205810204	19.830682137391975	20.72777477341627	22.06101012815917	21.011037139295784	20.8568057617074	20.59085635230712	20.783212853463592	19.97039611129197	20.75230532042301	19.025024470604983	20.963700068524577	20.67296437557332	21.52891342949386	21.288105757716647	19.78151017835732	19.94236779525908	21.450472911800585	19.88100134058612	19.983767451903574	20.18164828366408	22.108869628405756	21.128310075152037	21.285005959877324	21.36665466012288	21.32334868489605	20.2103686192424	17.415774506757682	21.352614395854584	22.241523259462262	20.754268626353817	21.977660321795117	20.599229033670344	20.332752875636157	18.071499503665557	21.34710555622281	20.617851303951824	20.896649512360764	20.060054199409574	21.15453559376832	19.89346188962506	19.037251786804955	22.187203274533463	21.73332522824068	19.448880878791687	19.8667127551778	19.66739361913465	23.39688207773621	20.34402612121027	21.8305322622329	20.656592357503587	21.82901185130648	20.351069842917813	20.520364198183955	21.256157857785283	20.40577531681849	20.802030454867303	19.824498207167764	20.58191577756167	20.13476642449199	20.134303627505037	21.16485734655274	20.544155802104868	21.56812900247105	19.83152759420601	20.959658847113754	20.706980980352636	20.5325740424331	20.692837536676155	20.10309623519873	20.736334601203737	19.71473491173301	19.982861596028314	18.58868807773384	24.3994271770836	20.636635809870302	21.368071057553045	24.85144922577277	23.87120731650176	20.862174133512287	24.046912636281	19.991581656041603	21.34126354636413	GO:0033138//positive regulation of peptidyl-serine phosphorylation;GO:0050821//protein stabilization;GO:0043406//positive regulation of MAP kinase activity;GO:0010629//negative regulation of gene expression;GO:0010628//positive regulation of gene expression;GO:0071902//positive regulation of protein serine/threonine kinase activity;GO:0044319//wound healing, spreading of cells;GO:0036481//intrinsic apoptotic signaling pathway in response to hydrogen peroxide;GO:0001525//angiogenesis;GO:0090168//Golgi reassembly;GO:0045747//positive regulation of Notch signaling pathway;GO:0043066//negative regulation of apoptotic process;GO:1903588//negative regulation of blood vessel endothelial cell proliferation involved in sprouting angiogenesis;GO:0008284//positive regulation of cell proliferation;GO:0030335//positive regulation of cell migration;GO:0090316//positive regulation of intracellular protein transport;GO:0032874//positive regulation of stress-activated MAPK cascade;GO:1990830//cellular response to leukemia inhibitory factor;GO:0042542//response to hydrogen peroxide;GO:0090051//negative regulation of cell migration involved in sprouting angiogenesis;GO:0051683//establishment of Golgi localization	GO:0042803//protein homodimerization activity;GO:0019901//protein kinase binding;GO:0047485//protein N-terminus binding	GO:0005737//cytoplasm;GO:0070062//extracellular exosome;GO:0005794//Golgi apparatus;GO:0005886//plasma membrane;GO:0005829//cytosol;GO:0000139//Golgi membrane	Hs20127517	410.2	2.1e-114	KOG4025	Putative apoptosis related protein	S	Function unknown	POORLY CHARACTERIZED	K18269|1|9.0e-113|410.2|cpic:101942652|programmed cell death protein 10
sp|Q9BUN1|MENT_HUMAN	23.177237143069817	23.09993600857221	22.556815622323093	23.49688178779293	23.311595149871582	22.72680859412608	22.37656209747485	22.62269975420255	23.232583747709832	23.11856375618079	22.56350352194541	22.73663838667404	22.858011286925528	22.992236545950256	22.726276353239392	22.395159652279105	22.59676998865805	22.91448552250818	23.05568666212814	22.75064428594664	22.641198811843072	23.26916060299459	22.87219034110347	22.35672767055529	23.09593633850533	22.81225093011859	23.689765775524847	23.394720084713263	23.420261068693566	23.281024208480904	22.863820668469945	22.99935461133344	23.282843491027755	22.90717903208513	23.36319001989761	22.641597876968422	23.39831298050552	22.57770687525415	22.64650269128496	22.29869289519839	22.565901143238868	22.55251937746807	22.8774359863515	22.59324290301155	22.92741444412957	22.6142123723116	22.630913480096645	22.517288572716023	23.099013084240397	22.8497503995432	23.555008238491688	23.552873190323844	23.049473928519276	22.972333199705155	23.083629547078846	23.099528773259717	22.756778405303976	22.75279495134462	23.27944899936153	23.02838634718544	22.716191298286397	22.43047555534775	23.133447817321983	22.07978905096195	23.525195946284576	23.17299537364354	23.56168901662116	22.893985949214485	24.097710308560824	23.54248460178413	23.484817667994413	23.059843255683024	22.708275468005485	22.585862237969256	22.57997489187569	23.30534888758473	21.760008764419357	23.34714307494642	23.141197924541377	22.994549668609874	24.04337911329952	23.803112175169083	23.635368281735477	23.28907935365957	23.102211847991487	23.3798637195899	22.87688692475173	23.39284388191276	22.60811493951028	22.939129439758265	23.160975243309142	22.798146276145555	24.02216858774079	22.59936010009319	22.808234498205884	22.61923364970216	22.66577327337352	22.821814714161437	23.35038386836304	23.29153978900407	24.0484115090903	23.14464091020028	22.635610958466128	22.450847510677665	23.078486350918563	23.17792281260318	23.14211642509589	23.171356655496464	23.54094993315238	23.14842234383161			GO:0005576//extracellular region
sp|Q9BUN8|DERL1_HUMAN																																																																																																						20.039016532610816			20.275049939207413	17.915045482196856					GO:0006457//protein folding;GO:0036503//ERAD pathway;GO:0032092//positive regulation of protein binding;GO:0006986//response to unfolded protein;GO:0016567//protein ubiquitination;GO:0051260//protein homooligomerization;GO:0030970//retrograde protein transport, ER to cytosol;GO:0031398//positive regulation of protein ubiquitination;GO:0045184//establishment of protein localization;GO:0030433//ubiquitin-dependent ERAD pathway;GO:0055085//transmembrane transport;GO:0031648//protein destabilization;GO:0030968//endoplasmic reticulum unfolded protein response;GO:0071712//ER-associated misfolded protein catabolic process;GO:0016032//viral process;GO:0015031//protein transport;GO:0034620//cellular response to unfolded protein	GO:0004872//receptor activity;GO:1990381//ubiquitin-specific protease binding;GO:0002020//protease binding;GO:0042288//MHC class I protein binding;GO:0051117//ATPase binding;GO:0031625//ubiquitin protein ligase binding	GO:0005785//signal recognition particle receptor complex;GO:0005783//endoplasmic reticulum;GO:0036502//Derlin-1-VIMP complex;GO:0005789//endoplasmic reticulum membrane;GO:0030176//integral component of endoplasmic reticulum membrane;GO:0016021//integral component of membrane;GO:0016020//membrane;GO:0036513//Derlin-1 retrotranslocation complex;GO:0005770//late endosome;GO:0048500//signal recognition particle;GO:0005769//early endosome	Hs13236516	532.3	4.2999999999999995e-151	KOG0858	Predicted membrane protein	S	Function unknown	POORLY CHARACTERIZED	K11519|1|1.9e-149|532.3|hsa:79139|Derlin-1
sp|Q9BUP3|HTAI2_HUMAN	19.8572296292631			18.590447367117527			18.515727600640982				16.50029850114465		19.26258549886631	19.22839928092469	17.864747400539922		18.23548706254613	19.26047535475133	18.691726428024182		18.432600613322062	18.928081946011943				18.63461771475766		18.42690419596378			18.93365828105304	21.188678201429266		17.80244313024874			18.68070724097904		18.29802528845469			16.62262829858516					20.436236598291163	18.151446741001028	18.70457915459459			19.252473596748462	18.540744496095886					18.34649663359161	17.425371259261865				19.94932678738347	19.39196780350976	19.531890298767856		19.23806273995105		19.093022342760232						19.613127762228043			20.18615492856476	18.97727817421028	19.154652280514675	19.43481410381061	18.879479884458245	18.79905032025138	19.117617252651964			18.863797413816982					19.64998764005989				18.307660798041606			17.08316765039552			20.596310362122125	18.889447300162352	16.41522054574679	20.930976055036904	20.91250576743803		20.7782730643296	18.387040234432916		GO:0006915//apoptotic process;GO:0043066//negative regulation of apoptotic process;GO:0045765//regulation of angiogenesis;GO:0006357//regulation of transcription from RNA polymerase II promoter;GO:0051170//nuclear import;GO:0016032//viral process;GO:0030154//cell differentiation;GO:0001525//angiogenesis	GO:0051287//NAD binding;GO:0003713//transcription coactivator activity;GO:0016620//oxidoreductase activity, acting on the aldehyde or oxo group of donors, NAD or NADP as acceptor;GO:0016491//oxidoreductase activity	GO:0005737//cytoplasm;GO:0016020//membrane;GO:0005634//nucleus;GO:0005635//nuclear envelope;GO:0005829//cytosol	Hs20127503	481.9	6.4e-136	KOG4039	Serine/threonine kinase TIP30/CC3	T	Signal transduction mechanisms	CELLULAR PROCESSES AND SIGNALING	K17290|1|7.3e-135|483.8|hsa:10553|oxidoreductase [EC:1.1.1.-]
sp|Q9BUQ8|DDX23_HUMAN	21.630966184698128	22.61969915931325	22.084359293932867		21.313329406142543	21.770196082905095	20.7714738287121	22.584741585357392	22.57493640227976	22.39444916607746		21.949370739648632	21.610094363662785		21.695816643194043	23.27496526035572	21.415880440110087	21.516527807011474	21.00310251652922	22.25213104236443	21.8518393195476	21.811904542766055				21.55675521555796		21.593275806519014		21.90642304787806	22.30095660925825		21.601170597764696	20.531751406528485	21.035867393942	20.81498754897498	21.512332099659865	21.671204397429268	22.16998506556951	21.884045864867783	23.13860494210918	21.928413547162695	22.911731509193046	22.140083037512625		22.3843235571341	22.406216713964227	22.93125842013603	22.50564747598356	21.005740738794564	21.11168919877362	21.313614242698684			21.083041574158525	22.08030793152562	21.27930390849817			21.002580342553877	22.21119347392771	22.832916499871093	21.99083810320262	22.2493731637967	21.24669835787086	20.67683495399422				20.854376916640256	21.39552423207301			21.852932849566816	21.233011891214584		22.488038030368937		21.08363867133023		21.49289374765057	20.58149092574413		22.440467622472628		21.78475386909408			21.19095215570516	20.95094341940686		22.028821239748908		21.738269682524837	22.12081173928354	21.873161659803028	22.17795780940075	22.132238410506574		20.32848801453446		21.16700486828636	18.51595691968413	19.541828668808	24.876624030608305	18.741278941728755		22.38014948391139			GO:0000354//cis assembly of pre-catalytic spliceosome;GO:0000375//RNA splicing, via transesterification reactions;GO:0000398//mRNA splicing, via spliceosome;GO:0008380//RNA splicing;GO:0010501//RNA secondary structure unwinding	GO:0004004//ATP-dependent RNA helicase activity;GO:0004386//helicase activity;GO:0003676//nucleic acid binding;GO:0005524//ATP binding;GO:0003723//RNA binding	GO:0005737//cytoplasm;GO:0005730//nucleolus;GO:0070062//extracellular exosome;GO:0005634//nucleus;GO:0005654//nucleoplasm;GO:0071013//catalytic step 2 spliceosome;GO:0005682//U5 snRNP	Hs17474597	1633.6	0	KOG0333	U5 snRNP-like RNA helicase subunit	A	RNA processing and modification	INFORMATION STORAGE AND PROCESSING	K12858|1|0.0e+00|1633.6|ggo:101147897|ATP-dependent RNA helicase DDX23/PRP28 [EC:3.6.4.13]
sp|Q9BV20|MTNA_HUMAN	18.505095502143437			16.47800220141128			16.50777741593691			19.72952928066129	16.754939339273886	18.17241803845474		17.811756331048485		19.31488492568495						18.012109678667162										17.655942008150564	18.61443656733845	17.097155781416593	18.85487890631167		18.966759545811744					17.4909102646831			20.09035687756521	17.5806146726925	17.817942916175525		18.016294368032547		17.77713963141828		15.842155650237444		18.28624110902024					17.626314610544757			16.92943836493886		18.599994236315933		18.279557342992703		18.27434298798908	18.080086517183155	16.108166086615828				18.051321577640927							18.88070297634873	18.617329712189537	17.416671937554884		18.19236282459353				16.374301172973084									18.83468219360612			18.709330684122985		17.701390376275228	20.332023682256835	19.34745473267273	19.92301259014052	20.292779331343937	18.48709065831979	16.67999977592056	GO:0019509//L-methionine salvage from methylthioadenosine;GO:0019284//L-methionine salvage from S-adenosylmethionine	GO:0046523//S-methyl-5-thioribose-1-phosphate isomerase activity;GO:0042802//identical protein binding	GO:0005737//cytoplasm;GO:0005654//nucleoplasm;GO:0005634//nucleus;GO:0001650//fibrillar center;GO:0042995//cell projection;GO:0005829//cytosol	Hs22051459	720.7	1.3e-207	KOG1468	Predicted translation initiation factor related to eIF-2B alpha/beta/delta subunits (CIG2/IDI2)	J	Translation, ribosomal structure and biogenesis	INFORMATION STORAGE AND PROCESSING	K08963|1|5.4e-206|720.7|hsa:84245|methylthioribose-1-phosphate isomerase [EC:5.3.1.23]
sp|Q9BV40|VAMP8_HUMAN								19.742134955286268																	20.875528859810125																																					19.9460789102179												18.201652171453667				18.31687578081499				20.148044660207614																				21.303092322877205				18.66770827906377		17.776727230767353			GO:0046718//viral entry into host cell;GO:0006906//vesicle fusion;GO:0061024//membrane organization;GO:1903531//negative regulation of secretion by cell;GO:0006887//exocytosis;GO:0002479//antigen processing and presentation of exogenous peptide antigen via MHC class I, TAP-dependent;GO:0097352//autophagosome maturation;GO:0016240//autophagosome membrane docking;GO:1903076//regulation of protein localization to plasma membrane;GO:0006892//post-Golgi vesicle-mediated transport;GO:0016192//vesicle-mediated transport;GO:0043312//neutrophil degranulation;GO:1903595//positive regulation of histamine secretion by mast cell;GO:0015031//protein transport;GO:0070254//mucus secretion	GO:0005484//SNAP receptor activity;GO:0019869//chloride channel inhibitor activity;GO:0000149//SNARE binding	GO:0008021//synaptic vesicle;GO:0016020//membrane;GO:0055038//recycling endosome membrane;GO:0055037//recycling endosome;GO:0035579//specific granule membrane;GO:0031201//SNARE complex;GO:0098594//mucin granule;GO:0005737//cytoplasm;GO:0030667//secretory granule membrane;GO:0031982//vesicle;GO:0016021//integral component of membrane;GO:0035577//azurophil granule membrane;GO:0048471//perinuclear region of cytoplasm;GO:0031902//late endosome membrane;GO:0031901//early endosome membrane;GO:0030665//clathrin-coated vesicle membrane;GO:0070821//tertiary granule membrane;GO:0005886//plasma membrane;GO:0070062//extracellular exosome;GO:0030670//phagocytic vesicle membrane;GO:0005829//cytosol;GO:0005769//early endosome;GO:0005764//lysosome;GO:0005765//lysosomal membrane	Hs14043026	199.1	3.4e-51	KOG0860	Synaptobrevin/VAMP-like protein	U	Intracellular trafficking, secretion, and vesicular transport	CELLULAR PROCESSES AND SIGNALING	K08512|1|1.5e-49|199.1|pps:100978802|vesicle-associated membrane protein 8
sp|Q9BV44|THUM3_HUMAN								17.26401401253343						17.428205242180237		16.930524708162928				18.306569861083503																													16.2399842529394								17.056113818980606																		15.766757470630308																											16.60852628906589			18.564485746172323	17.823799842342268					GO:0030488//tRNA methylation	GO:0016423//tRNA (guanine) methyltransferase activity;GO:0003723//RNA binding	GO:0005829//cytosol;GO:0005730//nucleolus									K11251|1|8.1e-43|179.1|tsp:Tsp_07029|histone H2A
sp|Q9BV57|MTND_HUMAN	23.43220699456592	18.894588376204283	19.67761810136875	20.793388259591936	19.15596136652662	19.204433265888103	19.65677853407094	19.39040489792036		18.450402087105807	20.749725185150822	21.19977402245836	20.325788651596184	22.18445750128235	19.974098981942227	21.633569956234044	19.04300919748936	20.51986050654217	20.850756536376696	20.86608593270937	19.86373618762925	19.190622138305457	21.084540727782425	19.80774985313545	20.379646561367466	20.113297613525056	19.31609163356058	20.16881817444297	20.529849409771614	19.996738705443043	21.001205144238565	19.07512101927976	20.74380763914301	19.732393908115213	20.73912213485769	20.68509763899648	19.85537242173201		20.12185581183841	18.60216017456809	18.60086719852808	20.87648868899208	19.310779626555757	20.03438012578176	17.7169529825978	20.34731919721101	17.379960356198282	20.416602481141854	19.56149295566665	20.68346647666039	19.895318097950323	20.48090250740436	20.594271488146973	20.32476529563148		20.806886846925853	19.69072031725394	20.086143399546543	21.90222385623796	21.549010233420045	20.187604783727224	21.349289908355725	21.230521133068116	19.750329472716366	20.298549776311884	19.94104039208742	19.547260789090608	21.13834579668621	20.32878142729345	20.52339555032966			20.017995486061555	19.013990828930478	20.539325864361743	20.82937796617936	19.650083609263454	19.193171388864727	20.32126557688424	20.771415200260208	20.68842385471508	20.752338626261317	21.08457691391836	19.198928538730204	19.884778525827688	19.627548048842083	19.87171783105269	20.299534151235715		18.81531649296821	21.25233370941065	20.049252382400983	21.014571162185423	19.99332292778197	20.570338873323035	20.424295339849547	20.366233186192787	19.57498611708176	20.446453612622246	18.665712327933477	19.40130014234405	20.81314462504621	20.351614779519213	21.104151029201777	21.148681444702763	21.24022140885429	20.36802710236406	20.41682271226849	20.542082252348187	20.77745607976712	GO:0019509//L-methionine salvage from methylthioadenosine;GO:0006555//methionine metabolic process	GO:0010309//acireductone dioxygenase [iron(II)-requiring] activity;GO:0005506//iron ion binding;GO:0046872//metal ion binding;GO:0016491//oxidoreductase activity	GO:0005737//cytoplasm;GO:0005829//cytosol;GO:0005886//plasma membrane;GO:0005634//nucleus	Hs8922762	381.7	6.7e-106	KOG2107	Uncharacterized conserved protein, contains double-stranded beta-helix domain	S	Function unknown	POORLY CHARACTERIZED	K08967|1|4.5e-105|384.4|hsa:55256|1,2-dihydroxy-3-keto-5-methylthiopentene dioxygenase [EC:1.13.11.53 1.13.11.54]
sp|Q9BVA0|KTNB1_HUMAN																																																																																																						19.59298549339996			18.765920912859237	18.77799665603895				18.329047962079155	GO:0031117//positive regulation of microtubule depolymerization;GO:0010942//positive regulation of cell death;GO:0007049//cell cycle;GO:0007026//negative regulation of microtubule depolymerization;GO:0051301//cell division;GO:0051013//microtubule severing;GO:0006605//protein targeting;GO:0010976//positive regulation of neuron projection development;GO:0007079//mitotic chromosome movement towards spindle pole	GO:0070840//dynein complex binding;GO:0008568//microtubule-severing ATPase activity;GO:0008017//microtubule binding;GO:0046982//protein heterodimerization activity	GO:0005886//plasma membrane;GO:0030426//growth cone;GO:0030424//axon;GO:0008352//katanin complex;GO:0005874//microtubule;GO:0005737//cytoplasm;GO:0005813//centrosome;GO:0005634//nucleus;GO:0016020//membrane;GO:0000922//spindle pole;GO:0043025//neuronal cell body;GO:0015630//microtubule cytoskeleton;GO:0005829//cytosol;GO:0030496//midbody	Hs5031817	1312	0	KOG0267	Microtubule severing protein katanin p80 subunit B (contains WD40 repeats)	D	Cell cycle control, cell division, chromosome partitioning	CELLULAR PROCESSES AND SIGNALING	K18643|1|0.0e+00|1323.5|hsa:10300|katanin p80 WD40 repeat-containing subunit B1
sp|Q9BVC6|TM109_HUMAN										19.612076371239112		21.632406494295733					20.54700226855657															18.290977759988277						18.19453847378389																	19.395785634623746											21.05997769250016									19.336513701515848		16.973254866406528						19.59361863214023				19.003541119613896		20.26697439493389													22.261456590006272	18.51157057157956	21.05374526932764	20.889184900890907	21.15645376594825	19.99673445324364	20.36877956243602	20.587700043606144	21.588832270709474	GO:0071480//cellular response to gamma radiation;GO:0060548//negative regulation of cell death;GO:0042771//intrinsic apoptotic signaling pathway in response to DNA damage by p53 class mediator	GO:0005244//voltage-gated ion channel activity	GO:0070062//extracellular exosome;GO:0016021//integral component of membrane;GO:0005640//nuclear outer membrane;GO:0005622//intracellular;GO:0033017//sarcoplasmic reticulum membrane
sp|Q9BVJ7|DUS23_HUMAN	18.99468849906368		18.844303159811663	17.75983688202442						19.564995181000487	19.70773997888281	19.79895127278976	18.69493289970659	19.207791517857117	18.628842836011252	21.13559143759787		18.97025224257251				17.950796350102785						19.337869450913384				19.44683667079245		17.761460650219053	18.364316633306014		19.86400557576523	18.43447472611861	19.382580122486548										19.093229608265776	20.32015433050455	18.813339768805022						19.947022440096944		19.322354163587303				19.487475445965437		19.908406393273644	19.28641697751513	17.687712561583016			18.78884783971549				19.22502883072643	20.197941072627064		19.78301192190269		20.387966981750385	18.73514269501097		20.15822038210394		20.028802240410304			19.24327178253793	20.107735372389836	20.2280699219172				18.772102472034685	19.56486036881346				19.01528819295849	19.818160917174005	20.003557740238502	19.66249544083428	19.87286176976012	17.948369198635238	19.163014405405608	20.171110407022663	19.95796267099596		20.16970954744539			GO:0016311//dephosphorylation	GO:0016791//phosphatase activity;GO:0008138//protein tyrosine/serine/threonine phosphatase activity;GO:0004725//protein tyrosine phosphatase activity;GO:0004722//protein serine/threonine phosphatase activity	GO:0005737//cytoplasm;GO:0005829//cytosol;GO:0005654//nucleoplasm;GO:0005634//nucleus;GO:0070062//extracellular exosome	Hs8923413	310.1	2.1e-84	KOG1720	Protein tyrosine phosphatase CDC14	V	Defense mechanisms	CELLULAR PROCESSES AND SIGNALING	K14165|1|2.4e-83|312.0|sbq:101054110|atypical dual specificity phosphatase [EC:3.1.3.16 3.1.3.48]
sp|Q9BVK6|TMED9_HUMAN								16.935043879542583									19.156834093914988	17.82122698636832				19.420410044984028																																	18.757445906649984																															18.65364167804112	16.66817404917072		18.341424684572623											18.522398985455432		21.67822919912797	19.18260688900133			18.601553688030027	17.121906367684836				GO:0007030//Golgi organization;GO:0006890//retrograde vesicle-mediated transport, Golgi to ER;GO:0006888//ER to Golgi vesicle-mediated transport;GO:0006810//transport;GO:0010638//positive regulation of organelle organization;GO:0048205//COPI coating of Golgi vesicle;GO:0015031//protein transport	GO:0019905//syntaxin binding	GO:0005794//Golgi apparatus;GO:0005783//endoplasmic reticulum;GO:0005793//endoplasmic reticulum-Golgi intermediate compartment;GO:0030140//trans-Golgi network transport vesicle;GO:0033116//endoplasmic reticulum-Golgi intermediate compartment membrane;GO:0016021//integral component of membrane;GO:0005789//endoplasmic reticulum membrane;GO:0030133//transport vesicle;GO:0000139//Golgi membrane;GO:0070062//extracellular exosome	Hs14723535	434.5	1.0999999999999999e-121	KOG1690	emp24/gp25L/p24 family of membrane trafficking proteins	U	Intracellular trafficking, secretion, and vesicular transport	CELLULAR PROCESSES AND SIGNALING	K20346|1|4.3e-132|474.6|hsa:54732|p24 family protein alpha
sp|Q9BVM2|DPCD_HUMAN	17.711733814841068									17.917687122863985											17.391986702071492	17.123145219359408			17.702834574684278																											17.638410865667943							17.52494899289637											18.72289982888883																																		19.38998772793151							GO:0030317//flagellated sperm motility;GO:0060972//left/right pattern formation;GO:0007283//spermatogenesis;GO:0021678//third ventricle development;GO:0021670//lateral ventricle development;GO:0007368//determination of left/right symmetry;GO:0003351//epithelial cilium movement		GO:0005634//nucleus									K20800|1|4.6e-114|414.5|hsa:25911|protein DPCD
sp|Q9BW04|SARG_HUMAN																						20.951179187679458					22.091073483407136																			20.251494118083208				16.9810135765774																									20.66380648267916																								18.906670463479102			23.781699872226483	20.962900266088475		21.23193414945465	22.75427242285782	21.628059890925808	21.986016615024838	21.1588771609241	20.624622444327013			GO:0005737//cytoplasm;GO:0005829//cytosol;GO:0070062//extracellular exosome;GO:0005886//plasma membrane	Hs22042372	59.7	2e-08	KOG4817	Unnamed protein	X	-	-	K19941|1|1.2e-13|82.4|sdu:111223923|synapsin!K11458|3|2.4e-09|68.2|kmr:108249554|polyhomeotic-like protein 3!K10955|5|4.1e-09|67.4|myi:110448389|mucin-2
sp|Q9BW30|TPPP3_HUMAN								20.043550965833088							18.40917384509938		18.060960067066347	19.6177406631854	19.566687963521925	19.27092224811868	20.156322380188723					20.184140833205912			19.134818395849845		19.002236697002196			19.547689240503765		19.56411063398889							18.89239617926545										20.00684863204024	20.6492505411486			19.43166580878844		20.012907680217317	21.05064773845705			21.01253663459891	20.1870803125409		19.20694417711733		19.794812625551824	19.168402073904005	19.544233911470517			19.45412764850392		20.403131187565464	21.400575523545225			20.70914190217586	18.762523532366806	20.297202670744344	19.56122801795459	19.97239235939769		19.43613433408009						20.07035855882686		19.71170152173342	18.805556033621897					18.28020343913947				19.14115771863369	19.57818408112059		19.86583698940276	20.47774021145445	19.668111750805306	20.56399854149228	20.596863836134656	GO:0001578//microtubule bundle formation;GO:0046785//microtubule polymerization	GO:0015631//tubulin binding	GO:0005737//cytoplasm;GO:0070062//extracellular exosome;GO:0097427//microtubule bundle;GO:0048471//perinuclear region of cytoplasm;GO:0005874//microtubule	Hs22067456	353.6	1.9e-97	KOG4070	Putative signal transduction protein p25	RT	General function prediction only;Signal transduction mechanisms	POORLY CHARACTERIZED;CELLULAR PROCESSES AND SIGNALING	K16532|1|5.5e-31|138.3|ncc:104948739|centrosomal protein CEP72!K20027|2|1.3e-16|90.5|nle:100594932|palmitoyltransferase ZDHHC1/11 [EC:2.3.1.225]
sp|Q9BW62|KATL1_HUMAN									20.012452592859365	19.80866839458717	19.31586180330996	19.15033696049781								19.129425201436018	20.72356273122397	20.36747791416918	19.514536338362248	18.590954102676545	20.64673774448931	20.76414391795017	20.466858059704716	20.585260798681155		18.834734390014614			20.41905186826624	20.06973960731833	19.053527851497744	19.095776075959417	20.312874296303267	20.933236059550005	20.629998480310885	19.66641205843208	19.752926429338316	18.561405524474843	18.870531771190656	18.219041138050365	20.526973118965525	19.880609194167345	19.992183128903395	19.842671228306287	20.416139397540316	19.9994861772282	20.28637757126663	20.21335730207939	19.305898561591803		19.062409737418164		20.21994622785653	19.902540331774173	18.786221192131343		20.644165727926172	19.16903860343048	20.417191277959525	19.17299713816535		19.61822395123489	19.665305926272936	19.01951935903626	19.18748855603804	18.685154905711396	18.85378015083421	19.358269631979823	19.779914777863844	19.869866900743144	19.184221209050783	18.35236974374492	17.961196940426426	20.399137482865708	19.848031888359685		20.0420714988778	18.50700375077408	19.18749210789716	19.3396818970462			19.65803404219637	18.875754457460307	18.973668808249183	19.206470460867727	19.351683018066687	20.061487325334124		17.872723384713545	18.971818289367636	19.06049418846154	19.259986976265537		19.676645881373563	18.47053086616598	19.10506248287843	20.04596690556093	20.27230570150125		20.01681047831536	20.56693475986221	20.59143792359076	19.774626660962618	20.90579178407579	21.01057835270064	GO:0051013//microtubule severing;GO:0007049//cell cycle;GO:0051301//cell division	GO:0008568//microtubule-severing ATPase activity;GO:0042802//identical protein binding;GO:0008017//microtubule binding;GO:0005524//ATP binding	GO:0005737//cytoplasm;GO:0005813//centrosome;GO:0005634//nucleus;GO:0030496//midbody;GO:0000922//spindle pole;GO:0005874//microtubule	Hs14149767	985.3	3.6e-287	KOG0738	AAA+-type ATPase	O	Posttranslational modification, protein turnover, chaperones	CELLULAR PROCESSES AND SIGNALING	K07767|1|1.6e-285|985.3|ptr:452517|katanin p60 ATPase-containing subunit A1 [EC:5.6.1.1]
sp|Q9BW71|HIRP3_HUMAN	25.811262108667037	24.234125972192736	25.14050238305289	24.9842048181962	24.791527943074502	25.375047203158925	25.5244716312448	25.331293179952475	25.342346890655783	24.240387064979117	25.15478602341505	24.200424552291857	24.98458096024553	24.76156328087182	24.372866643654227	22.98812183961735	24.80163113363413	24.52031462134945	25.18640977441459	25.17076863753229	23.26281360752008	24.33223856340821	23.768785322870887	22.795744183675662	24.20412020657558	25.17938956683401	25.162719501419016	24.706103193535792	25.40079526785694		24.731407279747017	25.163462996722032	25.1567197673102	24.694270163497865	24.628365296238474	24.913319527573112	24.074283877130988	24.47217167810936	24.214065259881213		24.96219816483856	24.19830303550232	25.018153107674088	24.38463894973065	24.612900436757915	25.481203626182012	24.749095560736603	24.508531018158077	24.809242261284115	24.510410934646444	23.87928874140611	24.480514452920264	24.32650766663232	23.989096785856532	23.718195994279387	25.395685727845983		22.588113286606497	23.93148928638314	23.12564358398517	24.703918191169763		25.13168432926355	24.630741401195884	25.899963643414917	25.685903133217693	25.9004974884118	24.97786184759343	25.60006664334369	24.933230792422016	26.76369133680074	26.512699432944057	26.069945635580236	26.6358940228439	23.995778407399253		24.61688362013946	24.50892946345163	24.79228027254092	26.117575555237373	25.31429775477891	24.372119622039484	26.60943522992299	24.949986899578075	25.416106798957472	25.79695831904724	24.54382108968512	25.42678536879258	26.053894388270525	25.35972964301097	24.74072649654388	25.382122066777814	25.61514853069001	24.69547283668472	24.427299718864784		24.676363625867744	24.47851641815757	24.729843873482395	24.402168917040157	25.79258060208528	22.16254409445305	23.001931615783345	24.568651373324556	22.806035163055924	23.53460497272065	25.217385908206094	22.773638658533056			GO:0006333//chromatin assembly or disassembly		GO:0005634//nucleus;GO:0005730//nucleolus	CE17314	96.7	1.3e-19	KOG1015	Transcription regulator XNP/ATRX, DEAD-box superfamily	K	Transcription	INFORMATION STORAGE AND PROCESSING	K19607|1|1.3e-22|112.1|lco:104930908|X-linked retinitis pigmentosa GTPase regulator
sp|Q9BW83|IFT27_HUMAN										18.702830758780465						16.43272283651021										17.288695625913775																																		17.370635823442562															18.263634364632665							18.90128987978823																				19.83406734410825			20.500663428715114	18.224381505842874		18.71153631197831			GO:0090102//cochlea development;GO:0007224//smoothened signaling pathway;GO:0006886//intracellular protein transport;GO:0042073//intraciliary transport;GO:0060122//inner ear receptor cell stereocilium organization;GO:0035735//intraciliary transport involved in cilium assembly	GO:0003924//GTPase activity;GO:0005525//GTP binding	GO:0005794//Golgi apparatus;GO:0097228//sperm principal piece;GO:0031514//motile cilium;GO:0005813//centrosome;GO:0097225//sperm midpiece;GO:0005622//intracellular;GO:0030992//intraciliary transport particle B;GO:0005929//cilium;GO:0097542//ciliary tip;GO:0005768//endosome	Hs6857824	369	4.7e-102	KOG0079	GTP-binding protein H-ray, small G protein superfamily	R	General function prediction only	POORLY CHARACTERIZED	K07934|1|1.7e-102|375.9|pps:100987368|intraflagellar transport protein 27
sp|Q9BWD1|THIC_HUMAN	21.96136544294015	21.712194187241742	21.35863420520875	21.33078274601582		20.08627274986195	20.531969481609075	21.10706958076892		21.92384819137172	21.094063908725737	21.73562491265304		20.24337823712328	21.39429443647014	22.528692249168945	20.356537526819093	22.57514544077373	21.94060255492496		21.41158736752488	20.6790341042324	21.30030172026516	22.14285841247972	21.554139196530627	20.709701802116022	20.01131105925958	19.751395590781563	20.90102937999909	21.63942330813149	21.941650927407704	21.372573582737424	20.938836598475053	22.45436225210881	21.449964512728812	21.211235049545177	19.39496498080355	21.221636828338116		20.408059914426047	20.76494845319638	20.329040890987628		19.16369532180509	21.53137115105889	21.676301480553253		21.072958157921537	20.80574498194114	21.120957476200903	21.57388244573121	21.627996716628427	21.87159275133134	20.91779730443232		20.1824793755095	21.15014938082294		21.27032459361392	20.893968651131587	21.683611022044467	22.40295877262256	20.20375363518246	20.99883483023663	20.13560309841782	19.93451002550741	20.78486316076765	21.77735393508306	20.918799724776736	22.943376597434693	22.098700876675707	20.63629266199973	19.45934491992125	20.79327161012229	23.283270817212514	20.318635626629508	21.027022552101336	19.23012496129355		22.21669053821119		21.76932791413828	19.31204611247041	22.21269330328876	20.891924510235896	21.6855448132256	21.168067685504937	21.051530521646686	20.14124733724144	21.68557505988741	22.275156412548032		21.531731635446903	21.49633046908338	21.92919903781138	21.086215887064768	20.684272284188644	21.432826501868192			21.40499822353616	21.639967043817485		19.900255404706705	21.685867856725896	20.58684980003992	20.714165504713748	21.933495922287705	19.5921846447954		GO:0006629//lipid metabolic process;GO:0006635//fatty acid beta-oxidation;GO:0006695//cholesterol biosynthetic process;GO:0008152//metabolic process	GO:0016747//transferase activity, transferring acyl groups other than amino-acyl groups;GO:0003985//acetyl-CoA C-acetyltransferase activity	GO:0005737//cytoplasm;GO:0005730//nucleolus;GO:0005634//nucleus;GO:0005739//mitochondrion;GO:0005829//cytosol;GO:0070062//extracellular exosome	Hs14755394	781.9	4.9e-226	KOG1390	Acetyl-CoA acetyltransferase	I	Lipid transport and metabolism	METABOLISM	K00626|1|2.1e-224|781.9|hsa:39|acetyl-CoA C-acetyltransferase [EC:2.3.1.9]
sp|Q9BWP8|COL11_HUMAN	27.33179332412325	27.284567731370537	27.28600723124546	27.21755173471618	26.99026126952712	26.61352143308691	27.975892246177853	28.467026311085498	27.250473767634464	28.06470169785652	27.702232601569047	27.63847266216557	27.929454712942707	28.61829510142592	27.17821050892887	28.343394469263075	27.34919478117487	27.70000411944469	27.14186786395722	27.229646898424942	27.897176451818492	27.43957992498654	28.552710039122235	28.741851295590585	27.342252997449584	27.474284756039545	26.21068744052469	28.696101148294645	27.963649497325157	26.87623232903592	27.123671285695327	28.152748927322016	28.09640421715504	27.980488295459512	27.9953249901263	27.66829494126872	27.21039178694901	27.680822335742302	27.72166512617649	28.33450936114944	27.897682374522983	27.87735065077615	26.55459234080004	27.741566439698136	27.55595754392085	27.451010776297142	27.24161709534633	27.02861267040325	28.58366252831293	27.336451216623225	26.930782040676807	27.298997057329995	28.351414632705065	27.34436997885252	27.46256853264556	27.791871137187563	28.015926530461403	27.009254753412748	28.357081461029782	28.583059674413427	28.485908838696865	27.259205375704155	27.799144360247176	27.013248260015192	26.767450557116447	27.69498275543739	27.95592368211541	26.60483798579657	28.263471805737804	26.25085452626665	26.95932429374775	26.99233676975634	29.157093994183366	26.92861430623381	27.626341196419368	28.002943186114734	26.994123565328024	28.071102681683524	27.7703151244037	27.535365082109617	28.322654625302352	28.02985940813928	28.222848318162416	27.00308787800458	26.414788349668854	26.629484873555445	26.720356882559106	28.25334247288372	27.10427711705581	26.67174785694468	27.960396447196665	28.04318146824754	28.77117017029561	27.62762729241765	27.68415705186656	27.67647188458674	27.670282431865957	27.633426930180235	27.546559880364345	27.41854228961659	27.953506773023697	28.39638613615768	28.8358613452192	27.82175375050236	27.070046237024908	29.5886907120327	29.249837955531717	28.132681390889463	29.486147675177403	29.00095082381921				Hs5453619	278.1	1.6000000000000001e-74	KOG4297	C-type lectin	TV	Signal transduction mechanisms;Defense mechanisms	CELLULAR PROCESSES AND SIGNALING;CELLULAR PROCESSES AND SIGNALING	K16630|1|1.2e-16|91.3|ccar:109045657|collagen, type XXII, alpha
sp|Q9BWS9|CHID1_HUMAN	20.855276547364895	19.23420350169645	21.1341747308564	20.77836571245001	20.31608459528121	20.595395458460665	20.81275864107876	20.832642300907622	21.004600760145088	22.12297398246669	20.838014731650286	20.696910954379163	21.63523686109474	21.47388661005284	20.981282768535976	21.69515172681917	19.483119572673694	21.458678609755573	21.75501588147261	21.125691278241067	21.80346988580927	20.79568425896301	21.179719725997717	20.55682254029257	21.29097506651638	21.037025196315916	22.77497508806873	22.56795479098345	21.47294397291745	20.993588098706997	21.69242095188752	21.663893682700444	20.715539135693334	21.05260007021926	21.24807891609564	20.870798840702392	21.86801024899319	21.729589772850204	21.906822695524905	20.95663195641573	20.524108154324654	21.946997172231573	21.118386052680982	21.04492734520228	20.423242046349955	21.05719548986551	21.00609075519602	20.29201926135894	21.404722455717422	21.704846656444065	20.5824777465347	20.454572366759034	20.828210231856364	20.92530126844112	21.445594032679036	20.43509582506695	20.73017825263109	20.082622616324983	22.19793239114461	23.202222106926293	22.16929793728409	19.879639816260624	21.795545411317008	20.54622056771128	20.28496007353092	22.67565094990224	20.951336358260622	22.34549073392355	21.370524864640885	23.375924301243494	22.043055162840652	20.412468557655465	22.351633550680585	18.7515663971295	21.69750233171698	22.677264276793	21.246993077226342	22.321714840309976	21.939374115466546	21.63786207541576	22.801735652817985	21.47692315446785	22.48999003243672	20.67789214235611	21.407743895548496	20.37787720866861	20.070294379991356	22.450718439415247	20.17050772956762	21.36591007022206	22.02430616425968	22.095229700340635	22.778120255941413	21.316459224771865	21.31161935638412	21.19667986003898	21.18796059411257	21.41948294910217	21.122903869163885	20.95357884298905	23.0968112513279	22.07306417891602	23.28156516906999	22.507589375038968	21.409519366402325	22.903931513437648	23.42007042068848	21.45569819822431	23.374854595728948	22.888094488698016	GO:0045087//innate immune response;GO:0005975//carbohydrate metabolic process;GO:1900016//negative regulation of cytokine production involved in inflammatory response;GO:0006032//chitin catabolic process;GO:0002576//platelet degranulation	GO:0008061//chitin binding;GO:0004568//chitinase activity;GO:0070492//oligosaccharide binding	GO:0016020//membrane;GO:0005802//trans-Golgi network;GO:0005615//extracellular space;GO:0005634//nucleus;GO:0005770//late endosome;GO:0005764//lysosome;GO:0043202//lysosomal lumen;GO:0005576//extracellular region;GO:0070062//extracellular exosome	Hs13027618	801.6	6.0000000000000005e-232	KOG2091	Predicted member of glycosyl hydrolase family 18	G	Carbohydrate transport and metabolism	METABOLISM	K17525|1|2.6e-230|801.6|hsa:66005|chitinase domain-containing protein 1
sp|Q9BWU0|NADAP_HUMAN	18.75020040447321									18.97929378896305						19.41228539426305																																	20.520595281846163																																										19.837201564302465														21.124251011245665			19.006284079384205				GO:0003729//mRNA binding	GO:0005654//nucleoplasm;GO:0005737//cytoplasm;GO:0005886//plasma membrane;GO:0043231//intracellular membrane-bounded organelle	Hs8922557	1607.8	0	KOG1881	Anion exchanger adaptor protein Kanadaptin, contains FHA domain	R	General function prediction only	POORLY CHARACTERIZED	K06091|1|7.8e-93|345.9|tsp:Tsp_03061|MAGUK p55 subfamily member 5!K18626|2|1.2e-08|66.2|lco:104937237|trichohyalin
sp|Q9BWU1|CDK19_HUMAN																																																																																																						18.24169635056784			17.22054247357295						GO:0006468//protein phosphorylation;GO:0050729//positive regulation of inflammatory response;GO:0071222//cellular response to lipopolysaccharide;GO:0007346//regulation of mitotic cell cycle;GO:0043065//positive regulation of apoptotic process	GO:0019899//enzyme binding;GO:0004672//protein kinase activity;GO:0004693//cyclin-dependent protein serine/threonine kinase activity;GO:0005524//ATP binding	GO:0005634//nucleus;GO:0005829//cytosol	Hs4502745	781.9	6.2e-226	KOG0666	Cyclin C-dependent kinase CDK8	K	Transcription	INFORMATION STORAGE AND PROCESSING	K02208|1|1.4e-300|1035.4|ptr:743086|cyclin-dependent kinase 8/11 [EC:2.7.11.22 2.7.11.23]
sp|Q9BX10|GTPB2_HUMAN							18.626432642465605			20.95295294043595	18.383707335890083	17.12818393881538				20.245465201068704	20.02181710690141								18.922020581769505								18.441126882428343	19.86437370134533	18.483550059334693		19.24071357325508						17.74955824203709						21.69283704132973	19.192453992202747							18.697433985680195		17.74718105358958					18.7061086324452											20.064588414689656			18.244936670858717						16.552291259612456					20.725259098306985					21.39480936288047	17.72832509203154		18.30095929081604					23.885360180674677	18.868088423463487	18.868902635820067	19.305881490169817	22.74378899363412	18.642266202419247	19.637930329721325	19.35881426953284		GO:0002576//platelet degranulation	GO:0003924//GTPase activity;GO:0005525//GTP binding	GO:0043231//intracellular membrane-bounded organelle;GO:0031093//platelet alpha granule lumen;GO:0005576//extracellular region	Hs19923499	1003.8	1.2e-292	KOG1143	Predicted translation elongation factor	J	Translation, ribosomal structure and biogenesis	INFORMATION STORAGE AND PROCESSING	K14416|1|1.3e-15|89.0|dpx:DAPPUDRAFT_303602|elongation factor 1 alpha-like protein!K03267|2|1.1e-14|85.9|hmg:100199809|peptide chain release factor subunit 3!K02358|5|1.0e-12|79.3|dre:541378|elongation factor Tu
sp|Q9BX67|JAM3_HUMAN							19.791199994331254										20.369141640672677														18.18379141239753												20.746620462461003																18.89041279523023						17.649249265639412														18.394353138665902								19.36203088844759		21.31544437964891		17.779504783906408				18.50000223040237					19.349368918449045		23.231586225809654	19.172874835662	20.695003893549845	19.43641564499215	21.69662620557036		20.77867535346664		18.762844485669252	GO:0019226//transmission of nerve impulse;GO:0007160//cell-matrix adhesion;GO:0050900//leukocyte migration;GO:0030010//establishment of cell polarity;GO:0001525//angiogenesis;GO:0042552//myelination;GO:0090022//regulation of neutrophil chemotaxis;GO:0001780//neutrophil homeostasis;GO:0031103//axon regeneration;GO:0090138//regulation of actin cytoskeleton organization by cell-cell adhesion;GO:0007286//spermatid development;GO:0002523//leukocyte migration involved in inflammatory response;GO:0030198//extracellular matrix organization;GO:0002318//myeloid progenitor cell differentiation;GO:0002250//adaptive immune response	GO:0042803//protein homodimerization activity;GO:0005178//integrin binding;GO:0046982//protein heterodimerization activity	GO:0005886//plasma membrane;GO:0043220//Schmidt-Lanterman incisure;GO:0030057//desmosome;GO:0005615//extracellular space;GO:0016021//integral component of membrane;GO:0005923//bicellular tight junction;GO:0033010//paranodal junction;GO:0044291//cell-cell contact zone	7298878	65.9	1.4e-10	KOG3510	FOG: Immunoglobulin C-2 Type/fibronectin type III domains	T	Signal transduction mechanisms	CELLULAR PROCESSES AND SIGNALING	K06785|1|2.5e-180|635.2|pps:100982769|junctional adhesion molecule 3
sp|Q9BX69|CARD6_HUMAN																																																																																																						19.262399460230707			18.394675480498968	18.352860383577003					GO:0006915//apoptotic process;GO:0042981//regulation of apoptotic process											K12797|1|0.0e+00|2095.1|hsa:84674|caspase recruitment domain-containing protein 6
sp|Q9BX93|PG12B_HUMAN		19.501631758768703			19.092817078778097								20.17965595969568					20.20066877982504	20.64307550236519		20.204198175839824					20.257999680605963	19.18365815316623	19.86497525344825	20.551673331041115		20.05538282748129		19.943453582035247	20.229401345062342	20.730583013637855				19.17489841166278							19.76463259786699	18.331099797409088	20.16627296311462				19.512616459851827	20.34032625512741							21.16321911050327									19.62658702450438	19.379450683758083	18.86590644894048		18.944795525540915			20.613210361036888		20.64341676376994	19.37351133241913		20.788505781538408			19.592668479354806			19.94591697171765					21.1249918868857	20.30783336456934	20.13333181957741						19.280870486196537		18.226744313736056				19.135855229633965		19.088590935264342	18.636571222106724		GO:0006644//phospholipid metabolic process;GO:0050482//arachidonic acid secretion;GO:0016042//lipid catabolic process	GO:0005509//calcium ion binding;GO:0004623//phospholipase A2 activity	GO:0005576//extracellular region									K01047|1|1.4e-115|419.5|hsa:84647|secretory phospholipase A2 [EC:3.1.1.4]
sp|Q9BXB4|OSB11_HUMAN	22.070197598734737	20.27562755542437	23.120780273119276		21.876207997445924	21.059815304638995				21.45795515390341	22.08170144398713	22.010191374416053		22.62760647482761	21.865193702562888	21.725483822924144			20.28208941161148		19.77416837550112		19.32140647855889	22.39187913155466						19.73132427045791		18.443076056417773		19.583043437878302				22.56225495289636		22.484589604722164			22.93811500146443	22.01331503460571		22.769034513095715		21.500918078628185	22.21679875808209		21.009644138616288								20.62319448502189		22.75975555903145	19.057337783329995	20.19562289134594		22.911741899235583	18.91291088880132			18.776743904502524	22.59585143344274	22.03968989444124	22.024752897440333	23.499698706592675	23.42293362121857	18.34717170295568		23.3393468875901		19.051770687467744			21.88273133541453				20.65639611128196	18.0483856590348	19.69186198612732	21.20601784783679					21.26710503370347	21.52445286884453	21.292576960508644	21.223181767004	21.200774916105413				22.196740551555692	20.48000188361528	22.80931952728326	26.348345810128347	23.8185830517027		24.736024910722087			GO:0006869//lipid transport;GO:0010890//positive regulation of sequestering of triglyceride;GO:0045444//fat cell differentiation	GO:0008289//lipid binding	GO:0005794//Golgi apparatus;GO:0005654//nucleoplasm;GO:0031902//late endosome membrane	Hs19923592	1520.8	0	KOG2210	Oxysterol-binding protein	T	Signal transduction mechanisms	CELLULAR PROCESSES AND SIGNALING	K20465|1|0.0e+00|1520.8|hsa:114885|oxysterol-binding protein-related protein 9/10/11
sp|Q9BXD5|NPL_HUMAN	23.19802346764085	20.626437609020567	22.686430629180645	22.190343192754884	21.54760552593076	21.859601095529676	21.928137093422954	22.585036329336305	22.21788239831417	24.84097074806824	23.389536706730045	21.554401031009867	22.160950389990607	25.043400906708456	21.83986934124643	24.42932495364176	22.219257715472317	22.869339982677158	21.82233592682409	21.80417062002348	20.326945359144567	21.14639868944332	22.97146920113181	21.487215426935503		20.953102416302286	22.574744682943795	22.11616725607681	21.331293102927887	20.722169676754703	22.99587984028133	22.605590645110905	22.1201970273639	22.083184409206797	23.075651316786782	21.90106276350588	20.34364564529521	21.67539964962729	19.105022445549118	22.501511123544564	20.265363154361843	22.24694642972879	21.87147654450352	22.28097741954869	21.180487935854924	22.17055677487426	21.684685079366677	21.206539659740905	24.26619569052144	21.83017390033328	20.827334338894037	20.717568665514737	23.056837751519197	21.63910850004903	21.974734676020876	21.573441295986576	20.618035033482744	20.211097692553903	24.180853403399716	21.989973071203703	21.55522264014264	19.418804711349484	22.815313451397707	22.82221919186024	24.26487600637537	24.54692114948558	23.259130604918347	21.74190120344033	22.95216579485721	24.00316277456435	20.83065715827001	21.197027269401197	22.684935116941087	23.214936125995287	22.266637885145038	21.72836767989517	21.032980665746397	23.543992016284143	22.746368455361548	23.06701282205321	21.04894229925524	23.75066110929409	22.6674080538693	22.02572382150326	20.842980419059145	21.4790111463139	20.60385755574079	21.64060675851201	21.325401927127626	21.260829291403358	24.424714516231504	22.687723394251403	22.72259533753737	22.526299969425583	22.70277644788744	22.60099652411865	22.642979459922653	22.56565249730376	23.165947628886656	22.442872065591835	22.9687003692565	23.379484443359	23.777060605988957	24.5656023922342	21.95102084688657	23.677464840376988	23.744941169195044	22.601200613995108	22.63354784626307	21.068402465288564	GO:0005975//carbohydrate metabolic process;GO:0019262//N-acetylneuraminate catabolic process	GO:0008747//N-acetylneuraminate lyase activity;GO:0042802//identical protein binding	GO:0005737//cytoplasm;GO:0005829//cytosol									K01639|1|1.9e-178|629.0|hsa:80896|N-acetylneuraminate lyase [EC:4.1.3.3]
sp|Q9BXI6|TB10A_HUMAN																18.706784197249306																																																																																						20.17075268602137			20.334224246477973	18.20660179778665		20.718768543400223			GO:0031338//regulation of vesicle fusion;GO:0097202//activation of cysteine-type endopeptidase activity;GO:0090630//activation of GTPase activity;GO:0061024//membrane organization;GO:0042147//retrograde transport, endosome to Golgi;GO:0045862//positive regulation of proteolysis;GO:0006886//intracellular protein transport	GO:0005085//guanyl-nucleotide exchange factor activity;GO:0005096//GTPase activator activity;GO:0017137//Rab GTPase binding;GO:0045296//cadherin binding;GO:0030165//PDZ domain binding	GO:0070062//extracellular exosome;GO:0005829//cytosol;GO:0005622//intracellular;GO:0005902//microvillus;GO:0012505//endomembrane system;GO:0005886//plasma membrane	Hs13994322	1038.9	2.9e-303	KOG2221	PDZ-domain interacting protein EPI64, contains TBC domain	U	Intracellular trafficking, secretion, and vesicular transport	CELLULAR PROCESSES AND SIGNALING	K19944|1|1.2e-301|1038.9|ptr:458749|TBC1 domain family member 10
sp|Q9BXJ3|C1QT4_HUMAN	18.489198579151022			19.185750691872677	16.933020632640172		18.46431109914249					19.14366736295402	17.767190406206524	16.351018406109553		16.534018673880624					19.06096096429823		18.281082691262945	19.15399235684645	18.72282581727412	19.98260074385061	18.8333187487107	18.79130529105002	19.75526951086218	18.071178927457066	18.767040614808955		19.201449471788425			19.580263335308565			18.740586372644493			19.70796713243366								18.06799898981702		18.00113107406095	18.97449210288968						18.66485435833064	17.489673810756322					17.700234901620313				18.90189705592387	18.49491407795104	18.71592923199842					18.580741276545982	17.751268897690846	17.874455999643768		18.39313558657629		21.204899780261695	17.577806889639874	17.258123361776246				17.83755322573378			17.57502434312454		17.985686918485186	17.454120147547144	17.831854929775922		18.14589227214709		19.79173903264041		18.5497403443292	17.254702338606286	18.84894780282828			16.931841894413367	16.816458575060643	17.415775241054373	19.241845095000087	19.69452126315932		GO:0005125//cytokine activity	GO:0005615//extracellular space									K19470|1|9.3e-24|115.2|bfo:BRAFLDRAFT_91625|complement C1q tumor necrosis factor-related protein 6!K18744|5|1.4e-19|101.3|phyp:113529478|caprin-2
sp|Q9BXJ4|C1QT3_HUMAN	20.470227145465493		18.978162309776543	19.531951487975885			19.27110546053254	20.093251125204187	18.96867183121793	19.30168034831431	18.972512074124	22.263245505664997	19.6845959783177	19.388012660747265	19.68881509403092	20.548299831053995	20.21400739055983	18.773444276094324	25.28382632072896	20.576820670616925	21.57135154170802	19.877843293299687	20.785888794842982	21.14964573633139	21.036548462780495	21.62612351298901	19.99551542185305	20.287379125416155	19.55219015181492	20.044370229331207	20.10996633755345	19.818747479806945	21.24150871897449	22.60364126210473	20.417372625095723	21.357686788660494	20.660899427868067	20.557319336134917	22.392541104048096	19.6512365159747		20.54271523165665	19.719095907551747	20.40960073211471	21.00717733703049		20.214816707254386	18.970020573786044	20.317489650155256	20.3908172403812	20.13382725962871	20.523110563529556	21.751157915655888	19.89940024299199			21.28265090542195	19.65004069025125	21.12779334287469	21.723762685713293	19.819275869935375		21.019152057107704	22.66839888378528		19.40878458568317	19.533895314633657		21.05503599387762	21.273467941283936	20.53439692818817		18.9289039259973		19.882029016923923	20.72591942482429		21.156926385171435	21.234140683436387	20.04333135150258	21.99933788559198	23.76561625041494	21.44547405112074	20.64652898551796	19.90792348694413		21.20268185716675	20.439540350078826				19.559740229385184	20.712350320318407	20.38382258671124	20.43973408705883	20.04181578271865	20.51044455237681	20.968802264809213	21.504875957116223	20.33286812077907	21.982155775823987	22.229445873507053	23.48443696454204	22.01155883749246	22.46639567316363	23.098653837558764	22.53933432021421	23.038373115641846	23.2007313254554	23.36152722442677	GO:0007155//cell adhesion;GO:0035987//endodermal cell differentiation	GO:0004867//serine-type endopeptidase inhibitor activity;GO:0042802//identical protein binding	GO:0005604//basement membrane;GO:0005615//extracellular space;GO:0005576//extracellular region;GO:0005581//collagen trimer	Hs4502961	80.1	5.7e-15	KOG3544	Collagens (type IV and type XIII), and related proteins	W	Extracellular structures	CELLULAR PROCESSES AND SIGNALING	K06237|1|1.4e-19|100.9|cmk:103182603|collagen, type IV, alpha
sp|Q9BXJ9|NAA15_HUMAN	22.893939417778984	19.748138725824138	20.66707264577883	20.19178464361404	19.87244009560984	19.20407291254658	19.95835833468815	19.970647803251087	19.49728541786266	22.625025660279924	20.653353298939837	20.933962158948724	20.07111724561072	19.459332341903067	20.53946279351128	23.62123763326325	19.62952973085128	20.55743007952288	19.460763998260997	18.726832775016803	20.624417371233147	19.706449005899263	19.801781766445977	20.52202888626509	21.17178875282019	19.55811242627249		20.25551960510128	19.805619674572355	20.806097647555827	21.32338885869819	20.07141352294398	20.811838251429403	20.378277370369524	20.958134397778423	19.745709719168165	20.120970363011008	19.99831448647081	20.34769587804783	19.76136780468868	20.3099775618872	20.048661539788093	20.111343974863413	19.096930928859045	20.465664756094064	20.22112327469087	19.69634640315841	20.265242374078547	22.090740400595024	20.94949346913936	20.49272409970342	20.992532647929384	20.66279550832508	19.76847765137137	18.68689470854017	20.891407493545728	20.62545818926768	18.0958897068462	20.75327077033005	20.272247237901404	20.19217443990319	18.582749711971463	19.58008071586997	19.756438504907145	20.71651701688577		19.64390258848907	18.71660002187828	18.564093876953404	19.963636006704306	19.55684703217206	19.648292881664307	19.159802002131972	18.766125362349744	22.2152409897828	19.7720571195358	21.624967389612294	19.706671759688778	19.75273451819352	19.8269434003412		21.099655170096973	19.33492891730289	19.79541256442388	18.705004921461597	19.75234026528725	20.324390078960924	18.041999911140717	19.40485929490975	20.633082409041712	20.734134996083803	19.947690862606244	20.43898303075009	20.7362869808063	20.66226430902134	20.462353174788937	20.354715500760577	20.500850759479363	19.521526714474067	20.004502495383523	18.85217706543875	22.98529803753388	19.452696744825477	21.789673725740265	23.44969628712457	22.414915482963217	20.01699748432186	22.301952970191486	17.95335557549276	19.364846275762805	GO:0017196//N-terminal peptidyl-methionine acetylation;GO:0006474//N-terminal protein amino acid acetylation;GO:0050821//protein stabilization;GO:0043066//negative regulation of apoptotic process;GO:0045893//positive regulation of transcription, DNA-templated	GO:0016407//acetyltransferase activity;GO:0016740//transferase activity;GO:0003723//RNA binding;GO:0043022//ribosome binding	GO:0005737//cytoplasm;GO:0005634//nucleus;GO:0016020//membrane;GO:0031415//NatA complex;GO:0005667//transcription factor complex;GO:0005829//cytosol	Hs17149828	1754.2	0	KOG1156	N-terminal acetyltransferase	B	Chromatin structure and dynamics	INFORMATION STORAGE AND PROCESSING	K20792|1|0.0e+00|1728.4|ccan:109691467|N-alpha-acetyltransferase 15/16, NatA auxiliary subunit
sp|Q9BXK5|B2L13_HUMAN	14.59432461372073																																																																																																					17.56898538841584			21.192208369392123			17.764124125210586			GO:0006919//activation of cysteine-type endopeptidase activity involved in apoptotic process;GO:0006915//apoptotic process;GO:0042981//regulation of apoptotic process	GO:0008656//cysteine-type endopeptidase activator activity involved in apoptotic process	GO:0005634//nucleus;GO:0005739//mitochondrion;GO:0031966//mitochondrial membrane;GO:0016021//integral component of membrane									K15485|1|9.8e-272|939.5|hsa:23786|Bcl-2-like protein 13
sp|Q9BXN1|ASPN_HUMAN	25.140952916829317	24.30142754141791	24.667592140522828	25.635757915680884	24.3809546181955	24.97194816069903	25.82014513954381	26.45904060571789	25.219024671479144	25.075590605731865	24.32244363820118	26.159473084276996	25.89989333843412	25.27837958853363	24.890363954336493	25.19239369735447	24.89571759996033	24.76161445466708	25.35402963413857	24.390021336932868	26.62960074290898	25.121944342591533	26.05302906549908	25.87136047031372	26.853463373365663	26.53933203706119	26.23775259134196	25.325938935922725	25.556587033080085	26.07169028420805	25.272885680658742	25.865264626179798	26.24888097932469	25.65868486961017	26.234679400691125	25.998961652787184	25.913972434795998	25.49969508525806	26.30595056502284	25.38489173002359	26.24705989414763	25.61153561082724	24.2832806348496	25.99027182519147	25.60193567278265	24.751858698598085	25.043565262128947	26.07255843558546	24.511403304505148	25.14803721722502	25.66667692502721	25.76431635441306	25.76691057254609	25.52115953812064	24.40023072119534	24.970388722444405	26.10365224091695	25.354993737186582	25.557298014759606	25.94349709552645	25.05768506787128	25.16613546065524	25.37376901763618	25.34371330941436	24.301306045680946	24.741859913422456	24.218687807121373	24.194180509257933	25.581022751082106	25.828088250553616	26.87151884556626	24.75123495273421	25.624692498571157	24.78907507110336	24.31666108667903	25.636137227905994	26.17104266497965	25.889874318952817	24.879307396411	24.229256073923025	25.583475144330244	26.543991126428963	23.374080726109288	25.862616593982864	25.03757466551141	24.90698174032364	25.87424760023764	25.89208174821984	24.06542069924297	25.28954985820657	23.18554098370358	24.50338094057936	24.98830394171099	25.464060749358723	25.43357003485881	25.428419969814872	25.52545617270764	25.38668351364275	25.91783861681995	24.595766633002043	25.119497710178752	26.56814582662784	26.536530394498097	26.957827530724856	25.37673625457169	26.72548832766907	26.145820451031884	26.16641868265859	27.070466241870463	26.59188195961824	GO:0006469//negative regulation of protein kinase activity;GO:0046426//negative regulation of JAK-STAT cascade;GO:0019221//cytokine-mediated signaling pathway;GO:0070171//negative regulation of tooth mineralization;GO:0030282//bone mineralization;GO:0030512//negative regulation of transforming growth factor beta receptor signaling pathway	GO:0004860//protein kinase inhibitor activity;GO:0005509//calcium ion binding;GO:0005518//collagen binding	GO:0005737//cytoplasm;GO:0031012//extracellular matrix;GO:0005578//proteinaceous extracellular matrix	Hs16596678	769.6	2.4e-222	KOG0619	FOG: Leucine rich repeat	R	General function prediction only	POORLY CHARACTERIZED	K08120|1|2.1e-221|771.9|pps:100978414|asporin
sp|Q9BXP5|SRRT_HUMAN	19.77264422388253		18.77840809636464		18.510662338215106			20.245343265230822	18.402474064058048	20.606475389978723		19.626053884081905	19.740869032528693	16.59908610111784		21.140339634833936		18.103902524879075			18.3622240632318			19.81204596725121		18.452392805154727		19.45478862810651		18.415342293296863			18.412804606039284	18.61527824698872	16.979679853281485		20.32619089469159					17.09664442596799	17.986445518472564	18.488271577571695	17.42083122726129				20.12503488858032	20.017400791501952	17.561331837745527			17.469842013167263		19.42435459824738		17.748577594577043	18.24611576669921				18.093686624232983	18.27129761936478	18.808617232089123		18.555476069828053			24.862917419527975					20.253289633166336		19.73129750089898		18.33759200571318			17.997407068305222		19.056183695301407							21.45479697731805		18.79499970832148	18.711589612837145	18.76261124653009	18.8167497400838	17.75481093569918	18.119323246589413	21.103685258368188	18.874560323906863		18.486720686740316			22.64888343945747	20.018402206710057		20.9224494685612			GO:0008283//cell proliferation;GO:0097150//neuronal stem cell population maintenance;GO:0000398//mRNA splicing, via spliceosome;GO:0050769//positive regulation of neurogenesis;GO:0006355//regulation of transcription, DNA-templated;GO:0031053//primary miRNA processing;GO:0042795//snRNA transcription from RNA polymerase II promoter;GO:0046685//response to arsenic-containing substance	GO:0003723//RNA binding;GO:0003676//nucleic acid binding;GO:0003677//DNA binding	GO:0005737//cytoplasm;GO:0043234//protein complex;GO:0005654//nucleoplasm	Hs19923473	1587.4	0	KOG2295	C2H2 Zn-finger protein	R	General function prediction only	POORLY CHARACTERIZED	K19607|1|2.7e-14|85.1|rro:104674959|X-linked retinitis pigmentosa GTPase regulator
sp|Q9BXP8|PAPP2_HUMAN																18.39737200134388								18.041281210821182						18.216070986820675												17.278710620647836																												19.543806369161004																																17.39500779551091	20.35029417169962			19.10427162350574			18.8047393171877	18.903760494862816	GO:0044267//cellular protein metabolic process;GO:0060349//bone morphogenesis;GO:0001558//regulation of cell growth;GO:0006508//proteolysis	GO:0004222//metalloendopeptidase activity;GO:0008270//zinc ion binding;GO:0008237//metallopeptidase activity	GO:0070062//extracellular exosome;GO:0005622//intracellular;GO:0005576//extracellular region	Hs20480186	63.9	3.1e-09	KOG4297	C-type lectin	TV	Signal transduction mechanisms;Defense mechanisms	CELLULAR PROCESSES AND SIGNALING;CELLULAR PROCESSES AND SIGNALING	K08647|1|0.0e+00|3715.2|nle:100583563|pappalysin-2 [EC:3.4.24.-]
sp|Q9BXR6|FHR5_HUMAN	26.62414422905105	26.44502900349229	27.455196505365567	26.05633032312446	27.29403384360033	26.95174655956945	26.997274152410878	26.93024550492679	27.84703704884761	27.82394258453836	28.00629028201167	23.479472561541964	27.216918977398965	27.824752024367776	27.25431260214334	26.00592118295738	27.151259876199823	25.90621583920329	25.55680354211642	27.382926885184084	27.31578925095309	25.770126458711765	26.587300130827515	24.087028450291697	26.76452366274745	27.585197898634625	25.987031711537607	27.82350990969452	26.641968365128857	27.096133197530087	25.81303132291944	26.434380309051644	27.074427867888243	27.13092587578768	27.185391203324592	25.904037975895708	28.553848947609936	29.012753066978348	27.125745729211957	28.261620714934107	25.86436011867147	27.26834680736925	28.216444318433226	28.02740322240601	27.919127946980613	28.147727257631587	27.568942987684625	27.72808768411807	26.03378923295536	26.921627603096184	27.85104608827325	27.1272066462764	26.814678508549022	26.22246906851199	26.6360405890665	27.20738631439435	26.147363948017137	26.53287247206553	27.25560651804008	27.13573198115758	27.68229052885813	25.3135935333472	26.753584437799503	26.75681757877972	28.137029587432156	27.079545964302607	27.11229342305506	26.41512418554629	28.26785599267035	27.382235802179405	26.97107513847232	28.128299174066854	28.34161444106156	28.01083990172156	26.01717919381267	26.36270172325621	26.854307714705143	26.96693364934516	27.55116218464523	26.76627039638701	26.48762369355135	24.529579542232483	27.19665937514728	26.67754143379334	26.557078110117278	27.36413637825013	25.980891571862934	26.797192517252245	26.59782813151264	26.71434855024362	25.877418355921925	26.5913185270531	27.46310818044562	27.276213612624645	27.14068618475458	27.278080911886565	27.315209950894307	27.313189621665025	26.741567865034067	25.96334000805165	27.900977031523976	26.036971323586563	26.19896261803953	27.2790182467318	25.65744359104784	25.8419638352924	26.581633746475887	25.25399874544731	25.94083423932721	26.64797982327797	GO:0032091//negative regulation of protein binding;GO:0030449//regulation of complement activation;GO:0045919//positive regulation of cytolysis;GO:0006957//complement activation, alternative pathway	GO:0046982//protein heterodimerization activity;GO:0042803//protein homodimerization activity	GO:0043234//protein complex;GO:0005576//extracellular region	Hs15100168	98.2	4.7e-20	KOG4297	C-type lectin	TV	Signal transduction mechanisms;Defense mechanisms	CELLULAR PROCESSES AND SIGNALING;CELLULAR PROCESSES AND SIGNALING	K04004|1|1.3e-171|607.1|tup:102471006|complement factor H
sp|Q9BXS4|TMM59_HUMAN	19.54701526405582	19.43831771684096	19.82465323230601	20.402582600210863		19.54480926532594	19.971320893406585		19.669198134439476	18.947219487485743	19.15933354451708	20.57223418632208	19.84832010586077	20.05999438608551	18.60146342124516	18.210781802738133	19.578829182523773	20.438139711059392	20.04372476596592	20.000342136387577	19.56064925226367	18.726497208774177	20.146585221524795	19.98814314373492	19.54203338923104	19.59382390230344	18.74483433635861	19.38136682711238	19.638072620160063	19.6984540311194	20.28990663226668	20.055062289572174	20.08867237849506	20.16303388710775	20.20462878374901	19.88679470517382	20.14284664481709	19.221201002720665	20.1805853113203	20.03753969057613	19.52855511404096	20.05451905362445	19.187057541879007	20.25627476373741	19.52225707288285	18.55954817361986	20.18570644965317	18.77688651379285	19.90704632400779	18.79838018410167	19.742273393380422	19.55030190976904	19.448035779572752	20.29182763402189	19.31575134956124	20.09131425452913	19.65352891298488	18.728192203608824	19.968549488135803	19.329907161094415	18.91947731321296		20.18825505230238	19.327274671371036	20.588213823152746	20.54514582340151	19.75794186145236	19.41104377198903	20.42495316333473	19.613438999589825	18.42782775063276	19.235628187558557	19.072105693127277	20.2816877281521	20.34699145137296	19.50763731948831	19.1942748165564	20.977577250011105	18.67442037607788	19.77020845625488	21.48313784119505	20.577310737615992	19.884516559602613	18.74161751211337	19.891558186636686	20.14379437932574	20.61184762407532	20.46373849657406	18.15835260977918		19.61530378028894	19.30160546372465	20.56442186205363	19.451506778202507	20.083279143515668	19.339513872374955		19.296220058548517	20.260489185341104	19.573112914665945	20.674685174217856	19.568202918794025	18.548005522725457	19.23145261299988	18.551974847010865		20.114338818122945	18.98208244689311		19.18757632411441	GO:0090285//negative regulation of protein glycosylation in Golgi;GO:0006914//autophagy;GO:0010508//positive regulation of autophagy;GO:0010955//negative regulation of protein processing;GO:1903077//negative regulation of protein localization to plasma membrane	GO:0004175//endopeptidase activity	GO:0000137//Golgi cis cisterna;GO:0005797//Golgi medial cisterna;GO:0070062//extracellular exosome;GO:0005770//late endosome;GO:0031902//late endosome membrane;GO:0000138//Golgi trans cisterna;GO:0000139//Golgi membrane;GO:0005764//lysosome;GO:0005765//lysosomal membrane;GO:0005886//plasma membrane;GO:0016021//integral component of membrane
sp|Q9BXS5|AP1M1_HUMAN	19.136330004810308		18.779372643201143			17.680740021297034	19.751315224613958	16.2997086882058		19.423640522812047	19.20460982121025		18.181086989791343		19.395541122162808	20.060222459883	20.03108099487712	18.99771566322095	19.475518437268324						18.48618457224446						19.08249444150853									19.47840826871477	18.708828815150017	19.82308622003905			18.069967294162733	17.63041972189647	18.827795232943235		18.77555589870185		18.843895308159198								18.04214376756828				18.849688849672877	17.800171277508415	19.9670634952549	19.42842508311415		17.906544194465347			19.336159171379084	18.56364942964372		18.185256284174525	18.959607361240664		19.51474026855352			19.121121516284965		18.792588956535187		17.477364853698393			16.89458032295576		19.86477041297881				18.311471127838235	17.829098136048415	19.049442138178783	18.781778757007757		20.553680007097903		19.304296002790508		22.1288512761117	18.218197245673807		23.688010292021996	20.671324259271877	19.20843894407407	20.49433614651845			GO:0016192//vesicle-mediated transport;GO:0019886//antigen processing and presentation of exogenous peptide antigen via MHC class II;GO:0043312//neutrophil degranulation;GO:0032438//melanosome organization;GO:0050690//regulation of defense response to virus by virus;GO:0035646//endosome to melanosome transport;GO:0006886//intracellular protein transport		GO:0030665//clathrin-coated vesicle membrane;GO:0005794//Golgi apparatus;GO:0016020//membrane;GO:0030659//cytoplasmic vesicle membrane;GO:0005829//cytosol;GO:0005802//trans-Golgi network;GO:0030669//clathrin-coated endocytic vesicle membrane;GO:0032588//trans-Golgi network membrane;GO:0000139//Golgi membrane;GO:0005765//lysosomal membrane;GO:0035579//specific granule membrane;GO:0005886//plasma membrane;GO:0030131//clathrin adaptor complex;GO:0070062//extracellular exosome	Hs14210504	849.7	2.1000000000000002e-246	KOG0937	Adaptor complexes medium subunit family	U	Intracellular trafficking, secretion, and vesicular transport	CELLULAR PROCESSES AND SIGNALING	K12393|1|4.9e-243|844.0|pmur:107282208|AP-1 complex subunit mu
sp|Q9BXT2|CCG6_HUMAN	24.3636476409992	23.05340424870825	22.43317020767196	22.998655856762173	23.63689402909819	23.416938528652192	24.4110589544649	24.03355848243452	23.02432379036097	23.27215936341881	24.768498542516227	25.122289150552728	23.443273812672818	24.593004075214417	23.683910972129134	25.04760006989692	23.981858995309224	23.7446634808147	23.524627663059206	23.90460511202603	23.884966305832386	23.3475947716912	23.924737440600904	24.248832063455687	23.097982455612517	23.66367001433976	22.154842405533948	24.581216478718563	23.439231473481723	23.42712860479824	23.65626596862041	23.65686153038325	24.20122987481142	24.18222460284509	23.54525887330736	23.7910557673187	22.49649754687739	23.65815714482709	24.03050932083503	25.094365847872226	22.919372277125188	24.00304391794257	23.702428922695727	24.60982741423237	23.00324722002492	23.0967088404624	23.273065076937726	23.00934224164001	24.57039414474933	23.27196744453166	23.22893842469815	22.69903631165418	24.47029369964125	23.487879383213368	23.28812325668299	23.423159330937256	24.01372405886052	23.13388661024766	24.520221105701125	24.11777030191252	25.05067533725237	25.103881393654586	24.882616274785097	23.513708733695307	24.622303344096395	24.93364942879025	24.22010977005942	24.02608361724173	23.759871537586463	22.7429592585656	23.21264692042715	23.93359975415203	24.89270819396388	25.53012216797632	24.15553782338332	23.844233331958392	24.314465086634588	24.429463034651278	23.933446042909747	23.85683323973008	23.8827619961158	24.84446075497868	24.57972483070408	23.38588332369052	22.494591675584385	23.56174026691961	23.605433518255275	23.838508877895787	23.692624579723184	23.07398733992381	23.776302172009903	24.443463615455904	24.078670845891157	23.69007330545315	23.868977114931425	23.89897882990526	23.77385746719546	23.998028496459717	23.13805163686828	22.80820415086964	23.75323685298679	23.926881549102056	22.671571853703885	21.76388061551295	23.16893662136097	23.70886455118676	22.617688950187908	23.11425594242364	23.072099024869424	23.28002129076271	GO:0061337//cardiac conduction;GO:0006816//calcium ion transport	GO:0005262//calcium channel activity;GO:0005245//voltage-gated calcium channel activity;GO:0005244//voltage-gated ion channel activity	GO:0016021//integral component of membrane;GO:0005891//voltage-gated calcium channel complex;GO:0005886//plasma membrane									K04871|1|5.6e-149|530.8|hsa:59285|voltage-dependent calcium channel gamma-6
sp|Q9BXW6|OSBL1_HUMAN															17.992360339618685																																																												18.6040347169332																														19.26148298798318	17.651518874957734					GO:0019886//antigen processing and presentation of exogenous peptide antigen via MHC class II;GO:0006869//lipid transport;GO:0006699//bile acid biosynthetic process;GO:0016192//vesicle-mediated transport;GO:0008203//cholesterol metabolic process	GO:0005543//phospholipid binding;GO:0015485//cholesterol binding;GO:0015248//sterol transporter activity	GO:0070062//extracellular exosome;GO:0005829//cytosol;GO:0005770//late endosome;GO:0005622//intracellular	Hs19718741	1942.5	0	KOG2209	Oxysterol-binding protein	T	Signal transduction mechanisms	CELLULAR PROCESSES AND SIGNALING	K20174|1|0.0e+00|1942.5|hsa:114876|oxysterol-binding protein-related protein 1/2
sp|Q9BXX0|EMIL2_HUMAN	19.176182009335854		19.35367503908773	18.913340404399847	19.00100013829002			19.84945676694113		20.212778764254104		20.320847853527937	17.977705616722666	18.8715137868731	18.573674292266297	19.81664619731386	22.007328443885697	20.633927608942678			19.25828591486429	18.808006668251988	19.534147218932223	18.73568422640441	19.89572731203722	19.620733785076204	18.29478336153734	19.91120547369164	18.54800771533713	19.61867320977616	19.33622489269729	18.76174111426181	18.439607375964155	19.633885782021256	19.158904926383187	19.350359715090804	19.54331419268808	19.258888523980083		19.30875357162949			17.13413486471754			18.67484155306275	21.58855541477492		19.80523640552885		18.767932775692056	18.55049353127229	19.21145489994633		22.64268836024474	20.57604310793264	19.259742106868096		19.47913283802342		17.94060598903914	19.21132549461331	18.97116508734845	19.936123198549428	19.25028951688784	20.22773671597195		18.479374371454146	19.415457737656496	18.79790626451848	20.15096545493191	18.642537053370592	19.81525912987061	18.48164417264887	19.2436560616378	20.26995055756534		19.10629049625803	20.499240821405277	19.43262548925414	19.50652415523511	20.044344207226924	19.613618455515024	18.34991161012614			22.280068101522	19.853861806194796	20.76424427196469		19.790964112964648		19.00133747601944	19.725916430227095	19.109613391056104	19.31315000689705	19.68945699471665	19.53930279523799	19.30633883820122	22.355100532750203	19.26557842725932	18.967961412350533	19.35399341531653	19.28969041449194	18.13448460213933	18.186423663038443	18.89213550444364	17.94268294394421	18.943543411774616	19.202543586009885	GO:0007155//cell adhesion	GO:0030023//extracellular matrix constituent conferring elasticity	GO:0005615//extracellular space;GO:0031012//extracellular matrix;GO:0005576//extracellular region;GO:0005578//proteinaceous extracellular matrix;GO:0005581//collagen trimer	Hs4502951	63.2	3.1e-09	KOG3544	Collagens (type IV and type XIII), and related proteins	W	Extracellular structures	CELLULAR PROCESSES AND SIGNALING	K19479|1|9.9e-11|73.6|sanh:107680775|collagen, type X, alpha!K06237|4|1.3e-10|73.2|cmk:103182601|collagen, type IV, alpha
sp|Q9BXX2|AN30B_HUMAN	24.45373235530088		25.083540242569107	24.22594801642306	26.218910719299583	25.37888751460057		25.34785951114273	24.991443663503556			24.708414394654326		24.332832615355382		23.645063879977887	24.450184257131127		24.232065613018516	24.575775883796528		24.154913148471145				25.069595295897766	25.738324419074043	24.696420598852335	24.83836400918998	25.4614275051528		24.544053652932348	24.740036977774785	24.194710687492563	24.56484693267981	24.40004608850864	25.189029872606845			24.87067886309408	24.621352219838705	24.21082634005041	24.889517153401748						24.13865444414373	25.34786395205934	24.74522329731259		24.59877853645174			25.31641879044118	24.38934561227464	24.503680268888303	24.673655691043315	24.81099913510688	25.017714187629437	25.46337688053603		24.960539407163804	24.69430146742034		25.422115406753942		26.31698417488223	24.763215000106676	26.21100643427009			25.064312243660016	24.79921094687148	24.958589567880846			25.10417819447134	25.631722747379857	24.3213096994677		26.35763338322764	24.6433508246382	25.04025443759067		24.14388611280929	25.193655031517626		24.82121249200385	24.47810417444187	24.517277849713864			24.938992825796173		24.914001200692407		25.019091530505477		25.326155690825487			21.48627805221761										Hs22054847_2	281.2	9.599999999999999e-75	KOG0504	FOG: Ankyrin repeat	R	General function prediction only	POORLY CHARACTERIZED	K17299|1|8.2e-247|858.2|ggo:101124879|POTE ankyrin domain family protein
sp|Q9BY32|ITPA_HUMAN	20.081814800172094	19.59811368144227	19.476890462112248	20.87137239604436	19.254581740186964	19.998479913406246	20.3347269344289			20.901815686672236		19.9314790239459	20.32360613076317	19.20033863064411		21.63147311095471	18.79995590085844	21.37139056664993	19.784723467266826	18.83134747148611	19.69391228482597	20.1290201384926	20.044956599429863		20.049507649657222	20.796130197039425	19.062353913518404	18.920187406948976	19.84816282108785	21.22961134205204	19.73804415877761	19.51693339160141	20.72749486137094	21.545408364012903	20.469691079963862	19.97329640583927	19.313024836490563	19.92759191227752	20.1996422810472	19.765277227409737	17.9863573074294	18.53592898326326			20.351231854219243			18.536433046454047	19.080970761230784	21.24891529047256	21.03055691207928	20.01422342706262	19.428532069517647	17.966396496515497	18.270024136904297	19.36638647053364		18.923848856605364	20.759892018858565	19.892887495164945	19.62305794351112	16.897618166082477	20.182379586320558	20.15122284765432	20.221544156321844	20.14622858331245		19.892338728164724	20.07854693624335	20.94123228250291	20.72483150615221	18.309217170068024			21.242795454098296		19.93339579995952	20.127438460466003	19.54467513471404	21.787170354711645	19.201307314133988	21.61601737554461	20.465396616805727	18.906419492322343		19.006408984376808	20.847511987089717	19.45913443235087		20.283620806693577	21.47519165213659		21.27317577840669	20.245864166747364	19.539814685189363	19.893521013268963	18.7106627994202	18.57865445090993	20.688325908549047	20.741063270241582	20.99534535204454	20.91466420396956	20.31371350187768	20.99471387258721	20.774270216287704	20.62718177886429	20.304500569580373	21.4229180948777	20.31273534465422	20.21044130103305	GO:0009204//deoxyribonucleoside triphosphate catabolic process;GO:0051276//chromosome organization;GO:0009143//nucleoside triphosphate catabolic process;GO:0009117//nucleotide metabolic process;GO:0006195//purine nucleotide catabolic process;GO:0006193//ITP catabolic process	GO:0035870//dITP diphosphatase activity;GO:0036222//XTP diphosphatase activity;GO:0000166//nucleotide binding;GO:0046872//metal ion binding;GO:0036220//ITP diphosphatase activity;GO:0047429//nucleoside-triphosphate diphosphatase activity;GO:0035529//NADH pyrophosphatase activity;GO:0042802//identical protein binding	GO:0005737//cytoplasm;GO:0005829//cytosol	Hs15626999	400.6	1.5e-111	KOG3222	Inosine triphosphate pyrophosphatase	F	Nucleotide transport and metabolism	METABOLISM	K01519|1|6.5e-110|400.6|hsa:3704|inosine triphosphate pyrophosphatase [EC:3.6.1.-]
sp|Q9BY42|RTF2_HUMAN																19.080047647607948	17.487113796070027																																																																					17.469385724837604																			20.65878041756719						GO:1902979//mitotic DNA replication termination;GO:0071171//site-specific DNA replication termination at RTS1 barrier		GO:0005634//nucleus	Hs11421005	622.9	3e-178	KOG3113	Uncharacterized conserved protein	S	Function unknown	POORLY CHARACTERIZED	K14650|1|6.2e-06|55.8|ccar:109064992|transcription initiation factor TFIID subunit 3
sp|Q9BY43|CHM4A_HUMAN	18.53876596565853		18.50481982887763				18.25854677937281			17.806631314511378		18.888553904518496	18.18897549004826			16.986286647979345	18.9778766747303				17.60008204551795			17.58685455553407	18.27600596813078									18.268227724597324			18.71594160602221										17.884601902406075	17.030546096292536	18.547356105942683	17.543148563741592		18.85691237952005	18.212493844053707	18.00295699832515			19.00440760941761						18.69810272126465	19.227339920472406			17.792804113433565										17.11714707740853	18.13930669348933																								19.95682395150508	16.502751047474266	20.07826553932112	21.16750860034924	20.17533383128244	18.93400384205962	19.2988903488259			GO:0007080//mitotic metaphase plate congression;GO:0016236//macroautophagy;GO:0006900//vesicle budding from membrane;GO:0051260//protein homooligomerization;GO:0000920//cell separation after cytokinesis;GO:0019058//viral life cycle;GO:0036258//multivesicular body assembly;GO:0051258//protein polymerization;GO:0006620//posttranslational protein targeting to endoplasmic reticulum membrane;GO:1901215//negative regulation of neuron death;GO:0016197//endosomal transport;GO:0006997//nucleus organization;GO:0007034//vacuolar transport;GO:0039702//viral budding via host ESCRT complex;GO:1902902//negative regulation of autophagosome assembly;GO:0010324//membrane invagination;GO:0097320//plasma membrane tubulation	GO:0042802//identical protein binding;GO:0042803//protein homodimerization activity;GO:0051117//ATPase binding;GO:0008289//lipid binding	GO:0009898//cytoplasmic side of plasma membrane;GO:0030117//membrane coat;GO:0005737//cytoplasm;GO:0070062//extracellular exosome;GO:0005634//nucleus;GO:0031902//late endosome membrane;GO:0030659//cytoplasmic vesicle membrane;GO:0000815//ESCRT III complex;GO:0005829//cytosol;GO:0030496//midbody;GO:0005622//intracellular	Hs7661794	414.5	1.1999999999999999e-115	KOG1656	Protein involved in glucose derepression and pre-vacuolar endosome protein sorting	U	Intracellular trafficking, secretion, and vesicular transport	CELLULAR PROCESSES AND SIGNALING	K12194|1|1.2e-118|429.9|hsa:29082|charged multivesicular body protein 4
sp|Q9BY44|EIF2A_HUMAN	22.431327927055182						18.68114560123562			20.705531568981467		19.13393204101025	19.15844499746391			20.766719736600724		18.274614905880217										19.093945933919372			19.93257322106316	18.95084737528293	19.038675923932185				18.060545098525964		18.260520520724057		18.903381484002068	19.67039274880044	17.872252894892764			18.446052976206136	18.33191032580656		18.74966716399636	18.785484942582865	17.394557094445066		19.67098362333768			18.14050997615696	18.643642240899144		19.676953006392043	19.01233179785371	18.35642327656527	21.569849668423917		19.09616199978806	18.58252512273385		19.775029021793703								21.02905258940662		19.33969312813837	20.644329687161008	18.154789388057416	20.19675434146421		18.532425030079757		17.966361153575317					20.106767082633787		19.48711364910999		19.536492229165187	18.61310805814656	19.10109193499194	19.10805278974576	19.56282498170497			17.49467265734226		22.827584120955184	18.28338107059935	21.904706227208973	20.016524233458487	20.594483428168736		19.61106449550281		19.025101521628383	GO:0006468//protein phosphorylation;GO:0032933//SREBP signaling pathway;GO:0009967//positive regulation of signal transduction;GO:0042255//ribosome assembly;GO:0006417//regulation of translation;GO:1990928//response to amino acid starvation	GO:0000049//tRNA binding;GO:0045296//cadherin binding;GO:0043022//ribosome binding;GO:0003729//mRNA binding;GO:0003743//translation initiation factor activity	GO:0005737//cytoplasm;GO:0005615//extracellular space;GO:0005850//eukaryotic translation initiation factor 2 complex;GO:0072562//blood microparticle;GO:0022627//cytosolic small ribosomal subunit	Hs14042941	1206.4	0	KOG2315	Predicted translation initiation factor related to eIF-3a	J	Translation, ribosomal structure and biogenesis	INFORMATION STORAGE AND PROCESSING	K15026|1|0.0e+00|1208.0|hsa:83939|translation initiation factor 2A
sp|Q9BY76|ANGL4_HUMAN	23.5035724939338	21.84298026861032	22.36355006310727	23.36346301191629	21.90463624766711	22.88720865482649	23.805049647976016	23.57717458423133	22.22869357054281	22.873886291868224	22.515174926072063	23.479357382675506	23.66187174645617	23.064406676078768	23.35095672982519	24.94149608439705	23.31382056460033	23.313803047317656	22.443967986029094	23.25875793395737	23.516648791388008	22.318858603870616	24.437169945539317	24.203416260194	23.338543879063327	22.75641563781092	24.13634918213923	22.07316777228715	23.50171134600634	22.92427149580485	24.24652301074736	24.80481808675644	23.61367800248218	23.83272758566837	24.162737890145014	23.195911133853865	22.761199234828347	23.63889268531999	23.0628691472487	23.67926449711076	23.966540137801672	24.426547647356344	22.792626061290854	24.27608264067619	23.140669104752558	23.699264744034235	22.72554452146406	23.284424589596973	23.35236249583346	22.64553267889206	22.82982922508684	23.0830056990089	22.750547091324734	23.153348798506943	22.336659325214058	22.73733001818716	23.00229453810177	22.29323690223619	24.38123197110015	23.885098039663955	23.00363122505955	23.00098964328865	22.481930563277363	22.64855336373173	22.31204084015072	24.02410537299187	23.19212963117733	23.88433387670971	23.907569316830493	23.55481231050807	23.206560956758548	23.428384486327904	22.87649840799262	23.636828404923374	22.82477922557824	23.79419641742321	22.398779529115924	24.169049729460777	22.25596077898082	24.07640880177909	23.46652146424536	23.28307148403256	23.63004735518427	22.760719405198245	23.246625603387315	22.11802703808369	23.689214496902743	23.053784409161555	21.61898271020721	23.52983143488236	23.978149135967588	22.69631436428319	24.318472155977062	23.21178314879488	23.394411993993295	23.400161121790013	23.422997568216505	23.372087979216477	22.7024046653119	21.78277215855339	24.618111744302738	23.269718385498017	24.02279295003772	25.54180345122029	23.82024315304425	24.063163668129565	23.357488315166623	22.211934808166667	24.508207022612662	22.907190490201764	GO:0001525//angiogenesis;GO:0070328//triglyceride homeostasis;GO:0019216//regulation of lipid metabolic process;GO:0030154//cell differentiation;GO:0051260//protein homooligomerization;GO:0043066//negative regulation of apoptotic process;GO:0045766//positive regulation of angiogenesis;GO:0051005//negative regulation of lipoprotein lipase activity;GO:2000352//negative regulation of endothelial cell apoptotic process;GO:0001666//response to hypoxia	GO:0004857//enzyme inhibitor activity;GO:0042802//identical protein binding	GO:0005615//extracellular space;GO:0005576//extracellular region;GO:0072562//blood microparticle;GO:0005578//proteinaceous extracellular matrix	Hs21536396	838.2	5.899999999999999e-243	KOG2579	Ficolin and related extracellular proteins	R	General function prediction only	POORLY CHARACTERIZED	K08767|1|2.6e-241|838.2|hsa:51129|angiopoietin-like 4
sp|Q9BY77|PDIP3_HUMAN																																																																													17.864238889574583																											18.691172031958818	21.190673930948275			20.29300624673165			GO:0016973//poly(A)+ mRNA export from nucleus;GO:0031124//mRNA 3'-end processing;GO:0006369//termination of RNA polymerase II transcription;GO:0045727//positive regulation of translation;GO:0006405//RNA export from nucleus;GO:0006406//mRNA export from nucleus	GO:0003723//RNA binding	GO:0005737//cytoplasm;GO:0016607//nuclear speck;GO:0005829//cytosol;GO:0005622//intracellular;GO:0005654//nucleoplasm;GO:0036464//cytoplasmic ribonucleoprotein granule	Hs14779319	823.5	1.6e-238	KOG0533	RRM motif-containing protein	A	RNA processing and modification	INFORMATION STORAGE AND PROCESSING	K22414|1|6.8e-237|823.5|hsa:84271|polymerase delta-interacting protein 3
sp|Q9BYC5|FUT8_HUMAN	20.034743329340664	19.24683935861767	17.81005140641377	20.556969643843296	20.381984477762984	19.832763136217	20.97152486024816	20.91743084576103	20.2431516232365	19.27584072704636	21.542371383598876	22.15978640712346	19.684234781154142	19.561652606591565	20.22142846423435	21.138839840344332	21.70114658319282	18.46243571287612	19.58525900204734	20.559918359805987	20.265603559848948	20.34937897832941	19.05125499017417	23.530908777420866	19.31632472382689	19.24731065715716	18.39694502143618	19.72833028503849	19.403175131460355	19.60680209641605	20.182516252400134	19.594961390173783	20.67400054428118	19.17039182266676	20.65960143639075	20.543650476918124	19.25898306419611		18.95514114130683	20.702970831586235	19.829312991432428	21.22714969249921	19.657515017247498	19.286177622263697	18.623616915836894	19.22412942806076	19.0922887731322	19.741019366964707	17.397686505569126	19.38881856783788	20.658974049252677	19.642064362085463	21.515476893048845	20.13509354498583	19.896808140073457	20.83251131751785	22.07918249139136	19.460931521962145	22.38362969153406	20.48653302130842	18.842061101775894	20.9910528803702	19.29178335152065	19.023838447266684	20.94775179947507	19.6142603674153	20.094956709718	19.373551748038764		20.166874278925924	19.01999193641345	19.62186202412105		19.62182146811506	19.46876411270004	19.8511229192622	20.447213344654685	21.41868868803912	23.044348674017588	19.97754706767458	20.00161048808425	23.631524270139384	19.64255198198569	19.785903749329844	20.549268020663938	21.23869411077952	19.69075657239401	19.47435259477152	21.44726737078487	19.870711257483347	20.267562510253967	20.972493579470385	19.804624983740247	20.54568306537061	20.31019104324005	20.261706186695605	20.32075817085201	20.50380382417661	19.626563046196253	20.092040731603284	19.597972727942025	19.326671625506705	17.53478215963986	19.86386330313836	18.812436365035392	19.30731129309504		18.943966602773813	19.427043068250327	18.349194275496064	GO:0046368//GDP-L-fucose metabolic process;GO:0009312//oligosaccharide biosynthetic process;GO:0001701//in utero embryonic development;GO:0006487//protein N-linked glycosylation;GO:0042355//L-fucose catabolic process;GO:0016477//cell migration;GO:0010468//regulation of gene expression;GO:0018279//protein N-linked glycosylation via asparagine;GO:0007585//respiratory gaseous exchange;GO:0007179//transforming growth factor beta receptor signaling pathway;GO:1900407//regulation of cellular response to oxidative stress;GO:0006491//N-glycan processing;GO:0036071//N-glycan fucosylation;GO:0043112//receptor metabolic process;GO:0033578//protein glycosylation in Golgi;GO:0007229//integrin-mediated signaling pathway	GO:0017124//SH3 domain binding;GO:0046921//alpha-(1->6)-fucosyltransferase activity;GO:0008424//glycoprotein 6-alpha-L-fucosyltransferase activity	GO:0070062//extracellular exosome;GO:0016021//integral component of membrane;GO:0016020//membrane;GO:0005794//Golgi apparatus;GO:0032580//Golgi cisterna membrane;GO:0005829//cytosol;GO:0000139//Golgi membrane	Hs4758408	1194.1	0	KOG3705	Glycoprotein 6-alpha-L-fucosyltransferase	O	Posttranslational modification, protein turnover, chaperones	CELLULAR PROCESSES AND SIGNALING	K00717|1|0.0e+00|1194.1|hsa:2530|glycoprotein 6-alpha-L-fucosyltransferase [EC:2.4.1.68]
sp|Q9BYE9|CDHR2_HUMAN	19.025774659537717	20.684806432340142	21.48354632313405	19.523735822302907	18.371250712039124			21.419346185119352	19.50109526460358	19.25462623814953	20.569989398730755		19.36588122976741	19.31959439911961	19.06702592250173	19.502152004285797		20.67464806410089				18.56261951911243	21.06259499245598	19.08475805766682	18.46741637078152	16.722275772931734			16.892148949967943		15.703112547501616	20.93510831260974		18.013194660991147	18.93274451229872	19.26847006724398	17.580808390765075	21.08399926921309	20.15828100779504	19.94557025602623	18.548819778854128		19.39337743242231	19.308198284930512	18.576884164541983	19.096179928775136	19.32017263575763	18.483868590475385	19.128966595630477		17.340324868239765	18.23699387784585	20.02086472333507	18.679342654181088	18.95126802752465	18.566858237278865		19.54210340666551	17.955520426243055	18.32249430652471	18.684592777361264	19.58671781765519	18.804027118354263	20.119784505380192	18.73305150045685	19.20900952159352	17.18976575208875	19.626864760110163	19.548842066992638	17.813057082068536			20.765626491416416	19.33356323147403	20.3021502269834				18.262438992024297	19.57524505984938	20.20263108284101		18.289133981453872	17.696176519116168					18.75907830530482	19.519054886178047	19.486664990716815			18.504834415093327	19.800047308393747	19.5521564092285	18.85992506580645	18.415294333577844				18.74602703123704	20.247907279853877	24.140998739845134	20.6723848157606	18.015724094835576	20.79934661054921	18.068072266566908	18.318519752532797	18.74045845782715	GO:0044331//cell-cell adhesion mediated by cadherin;GO:0060243//negative regulation of cell growth involved in contact inhibition;GO:0030855//epithelial cell differentiation;GO:0032532//regulation of microvillus length;GO:0007156//homophilic cell adhesion via plasma membrane adhesion molecules;GO:0090675//intermicrovillar adhesion	GO:0050839//cell adhesion molecule binding;GO:0005509//calcium ion binding	GO:0031528//microvillus membrane;GO:0070062//extracellular exosome;GO:0044214//spanning component of plasma membrane;GO:0016324//apical plasma membrane;GO:0031526//brush border membrane;GO:0005903//brush border;GO:0030054//cell junction	Hs16933559	2577.4	0	KOG3594	FOG: Cadherin repeats	S	Function unknown	POORLY CHARACTERIZED	K16502|1|0.0e+00|2284.2|cjc:100411132|cadherin-related family member 2
sp|Q9BYG0|B3GN5_HUMAN														19.48040945228929																												18.87306255773234			19.411736275944776											19.671090945870827						22.52209077827268		19.7309086150713		17.387377857092908	20.325917937037104				19.564630305934827									18.879919920362862		20.42659349469725	19.48673278131386	19.917544927555973												18.621922029828717								19.439643415601477							GO:0016266//O-glycan processing;GO:0007420//brain development;GO:0006486//protein glycosylation;GO:0009247//glycolipid biosynthetic process;GO:0007417//central nervous system development	GO:0008457//beta-galactosyl-N-acetylglucosaminylgalactosylglucosyl-ceramide beta-1,3-acetylglucosaminyltransferase activity;GO:0047256//lactosylceramide 1,3-N-acetyl-beta-D-glucosaminyltransferase activity;GO:0008378//galactosyltransferase activity;GO:0008499//UDP-galactose:beta-N-acetylglucosamine beta-1,3-galactosyltransferase activity	GO:0016021//integral component of membrane;GO:0005622//intracellular;GO:0000139//Golgi membrane	Hs14042986	788.5	5.0000000000000003e-228	KOG2287	Galactosyltransferases	G	Carbohydrate transport and metabolism	METABOLISM	K03766|1|2.2e-226|788.5|ptr:735383|beta-1,3-N-acetylglucosaminyltransferase 5 [EC:2.4.1.206]
sp|Q9BYI3|HYCCI_HUMAN																																																																																																						17.963449753529535									GO:0042552//myelination;GO:0046854//phosphatidylinositol phosphorylation;GO:0072659//protein localization to plasma membrane	GO:0004871//signal transducer activity	GO:0005829//cytosol;GO:0005886//plasma membrane;GO:0043005//neuron projection	Hs19923646	1038.9	2.9e-303	KOG4688	Putative beta-catenin-Tcf/Lef signaling pathway component DRCTNNB1A	T	Signal transduction mechanisms	CELLULAR PROCESSES AND SIGNALING	K21844|1|1.3e-301|1038.9|ggo:101126187|protein FAM126
sp|Q9BYJ0|FGFP2_HUMAN	22.647213460730924	19.67570441815452	20.250672199281503	21.46896937727714	21.73326496636366	20.78141286608231	21.43071110171999	20.8172146427608	21.587238404685763	20.430891821350244	20.8929618219159	23.118637911550007	21.217345841155417	21.734047594763595	21.507081709794143	20.525231529426787	21.20806584190598	20.467246196884837	21.56824800877402	19.513446656363104	22.09439682518476	20.810068709748915	20.9095992661966	21.863308666179066	21.66143848549602	21.973857221145245	20.83519438598965	21.00532684488452	21.93269327176372	20.912868634333435	21.62701658781792	20.379558229905488	22.571890439400757	22.015438623626032	21.303779804524545	22.06513495696882	20.757837188056737	19.99694801892741	20.83674458179661	21.414420425385124	20.869460757666044	22.02459485804507	21.843522867904216	20.465659833853326	20.697025307618897	21.15519323223962	20.42153691838329	21.21244789071132	20.22241144297241	21.73038849271461	21.172629201969023	20.844665112735044	20.204312142981195	18.88586212789068	20.882123158538725	21.37012095376159	21.00533446031345	19.51011045799334	21.72415547892561	21.680853886785247	21.301292912437702	21.89775113742964	22.47699283526104	21.34902899397455	21.322805117837007	20.13634538771256	20.56290114688793	20.79597101867431	21.427552392721648	21.76363286797464	22.02279677508395	21.298591804241585	20.24359482477392	21.670033563947324	20.672843933890658	21.32596197803505	22.194890517957106	21.926855353437027	21.08832103897473	21.319265873123715	21.717729880352472	23.37523806515901	20.95206326330787	21.675084083817627	21.324146479021007	21.15090805021122	22.33229596337049	21.38590167289454	20.498564534028723	20.28317068324621	20.441114593153284	20.90344770026218	21.55299122514691	21.312937684375083	21.177911014675008	20.90253427715148	21.240597428292133	21.190910938543723	21.42629666441185	20.366010806886027	20.96912243416117	19.97576594621249	20.015330760348583	19.5795389595603	19.488657088878465	21.151939984029568	20.760667289865147	20.74746007056369	21.04926610125114	21.261355792337024		GO:0019838//growth factor binding	GO:0005615//extracellular space
sp|Q9BYJ4|TRI34_HUMAN													17.873531138775686	19.72503715220141																					18.49318178612194																																	18.886592172694428							18.75132161758642											17.785503550188892						17.214690371842117											18.40438158779175					19.267039593944773			GO:0051091//positive regulation of DNA binding transcription factor activity;GO:0051607//defense response to virus;GO:0060333//interferon-gamma-mediated signaling pathway;GO:0070206//protein trimerization	GO:0008270//zinc ion binding	GO:0005737//cytoplasm;GO:0005829//cytosol;GO:0005622//intracellular	Hs18087807	1010.7	8e-295	KOG2177	Predicted E3 ubiquitin ligase	O	Posttranslational modification, protein turnover, chaperones	CELLULAR PROCESSES AND SIGNALING	K11999|1|3.5e-293|1010.7|hsa:445372|tripartite motif-containing protein 6/22/34
sp|Q9BYJ9|YTHD1_HUMAN										16.19725727029088																																																																															16.185426845600908																20.312802774492987	16.907460738078974		17.66943876845515			GO:0045727//positive regulation of translation;GO:0045948//positive regulation of translational initiation	GO:1990247//N6-methyladenosine-containing RNA binding;GO:0003723//RNA binding;GO:0043022//ribosome binding	GO:0005737//cytoplasm	Hs7705411	726.9	2.7e-209	KOG1901	Uncharacterized high-glucose-regulated protein	R	General function prediction only	POORLY CHARACTERIZED	K20102|1|0.0e+00|1163.3|hsa:54915|YTH domain-containing family protein
sp|Q9BYN0|SRXN1_HUMAN	18.617989855538067		18.49774892307447	18.57005769906593				17.442070906142614		20.023216745327467		18.374733917062496	19.10866642349249		18.014858006559777	19.266109625714527	18.753746327324468				18.27803821087748		17.67449170513696		19.375893949957103	18.554517624089204	17.211996938625074							18.232293825101618	17.65035421742934	18.30995267576814			17.7262558932748			18.19459382816574				18.03399718833741		18.613906597064958				18.801405173417105	18.06947710883121							18.10094580196284			17.736505719082057			18.12483767411921					18.070656395331294				18.0188890366817									17.375095576100165			18.15637886833995	17.847219611244626						18.35725137193436		19.08607670972736				14.997481970299482		17.258295214258947		20.404808922172265	18.282188617454395	19.08215237856377	19.28145607778801	19.14433357368249			GO:0034599//cellular response to oxidative stress;GO:0006979//response to oxidative stress	GO:0016667//oxidoreductase activity, acting on a sulfur group of donors;GO:0032542//sulfiredoxin activity;GO:0005524//ATP binding	GO:0005737//cytoplasm;GO:0005829//cytosol	7293396	134.8	1.1e-31	KOG3388	Predicted transcription regulator/nuclease, contains ParB domain	L	Replication, recombination and repair	INFORMATION STORAGE AND PROCESSING	K12260|1|1.2e-73|279.6|hsa:140809|sulfiredoxin [EC:1.8.98.2]
sp|Q9BYV8|CEP41_HUMAN	19.02580546290675														17.573568873688465																																																																																							21.78550878438677		17.438346939599626		20.612884820569903		17.842159874865985			GO:0018095//protein polyglutamylation;GO:0060271//cilium assembly;GO:0000086//G2/M transition of mitotic cell cycle;GO:0015031//protein transport;GO:0010389//regulation of G2/M transition of mitotic cell cycle;GO:0097711//ciliary basal body-plasma membrane docking		GO:0036064//ciliary basal body;GO:0005813//centrosome;GO:0005829//cytosol;GO:0016020//membrane;GO:0005814//centriole;GO:0005929//cilium	CE17066	53.1	1.1e-06	KOG0912	Thiol-disulfide isomerase and thioredoxin	OC	Posttranslational modification, protein turnover, chaperones;Energy production and conversion	CELLULAR PROCESSES AND SIGNALING;METABOLISM	K16455|1|2.4e-217|758.4|ggo:101123879|centrosomal protein CEP41
sp|Q9BYX2|TBD2A_HUMAN	24.450732978924133	24.37717071251424	24.116917557582617	24.901220331040125	24.189041967587624	24.425904453070995	25.200359907737948	24.67060270096777	25.07648012358743	25.162306220931264	24.679073249054404	24.47968222253973	24.687652021122894	24.284369867846998	24.126647607865863	24.383645902853623	24.815235084390533	25.175521423021635	24.93642416451069	25.05487190824273	24.65337034161809	24.57740783081757	24.62864514238565	23.680911920074408	24.78010486749653	24.70113931795139	26.341328572794303	25.175714156615943	24.96401129814442	24.82618837378857	24.400496503977376	25.10919886218158	24.989625437348224	24.5372405619376	25.05426722653757	24.79162527094433	24.52945060068151	24.785080811903217	24.44103850540172	24.567289048544417	25.207326545956334	25.165368193629284	24.428309264241157	24.849060375191723	24.234943805878636	23.97422312351853	24.39472173212112	24.57290509618306	25.091869937074915	25.1760419061367	24.94922171801584	24.989069199971343	24.62556023020278	24.81547436864589	23.64832314917525	24.81859996895853	24.61101112990181	24.88009167501304	24.681969990395466	25.082191367183828	24.66594049607323	24.613060198164664	25.04653813920576	25.13830868760641	24.23589337633493	25.00013162221001	24.36451553556829	24.258813779855743	24.290141978117894	26.286127271617037	24.912029088338308	25.00287690689808	24.82942978134244	24.066507685080104	24.920240951397133	25.329597837797152	24.301284744120117	24.69671662556805	23.436273333648835	24.98750922361898	24.74340740625121	24.71331633128017	25.172689100092267	24.7755748642415	25.292800528816965	24.424241236140077	24.01558053685617	25.02941239986282	24.651365052907646	24.84408550316729	25.20663558062864	25.221019253072548	25.16730677894765	24.64758527903261	24.72884019540685	24.808764900805624	24.714243082714155	24.613901769412674	24.562464741530405	24.662325327056458	24.855279231683294	24.46629862691861	23.71125683822522	26.14140834980752	23.431844559399924	24.613764918619182	23.93008386829557	22.716412623250697	24.49801650115792	24.52259904468647	GO:0031338//regulation of vesicle fusion;GO:0043547//positive regulation of GTPase activity;GO:0006886//intracellular protein transport;GO:0090630//activation of GTPase activity	GO:0005096//GTPase activator activity;GO:0017137//Rab GTPase binding;GO:0045296//cadherin binding	GO:0031410//cytoplasmic vesicle;GO:0005634//nucleus;GO:0012505//endomembrane system;GO:0005829//cytosol;GO:0030054//cell junction	Hs8922167	936.4	3.7000000000000003e-272	KOG2058	Ypt/Rab GTPase activating protein	U	Intracellular trafficking, secretion, and vesicular transport	CELLULAR PROCESSES AND SIGNALING	K20165|1|0.0e+00|1855.5|hsa:55357|TBC1 domain family member 2A
sp|Q9BYZ8|REG4_HUMAN	20.048561756589336	20.756022881322885	22.243029334377013	21.788346833924	20.95009092001457	19.752982497561547	23.034907100402165	23.83483986910217	22.04225140884706	25.33411830678148	21.36329718183438	22.434027925182715	20.013040261939626	21.336977923614924	19.990365672647528	21.851106621448725	21.794575275083407	21.950229507346247	23.882709175759	21.29706300743969	23.096972475399024	23.220013720773046	23.034268482448336	20.27562485949314	22.27207336428756	21.57582231969442	24.972913389925303	22.420861520987668	21.87739928326936	21.84338086771552	21.56020493455425	21.60092865632797	22.514969008612407	23.6801043518996	22.18835717245859	22.0988954178036	21.892096201654805	21.373587101447207	22.65761003408665	21.967470646424527	23.345444657760854	21.962331443165997	18.93566482613727	21.92628698665608	21.840577418358578	19.993125003048647	21.853630013425967	19.8272849688143	20.271720062742887	21.888495643190296	21.056546639755958	22.513950292534982	22.06763308499591	22.9703730241952	19.537405141918324	22.020934994666117	22.808564965664495	22.10929234488575	22.54858874625344	22.69948252588096	21.432243630953945	20.66744504245578	22.40995023012093	22.9382414248843	20.441274925680904	24.018724721566787	19.61310331550676	22.246393914504665	22.218068274127965	22.935152277705523	21.7849328398895	20.00219193294045	21.01571957114304	19.25467305905024	21.79291523166248	22.030783596667582	21.26698797708104	24.80547726526937	23.158123617976678	21.516727291265006	21.87426841491733	23.12748052488084	22.65625029843364	23.27188824757038	21.678426747684547	20.51953285032485	23.308785747857037	22.65323277804288	19.94331753823456	21.88011045370048	21.711740485633555	22.13344543567387	21.698531125015148	22.480566523141768	22.604350454953163	22.527655430325066	22.24727095911961	22.214677901140178	21.66311211967829	21.374800046504102	22.23040858509511	19.934569969393984	20.7166722274138	21.966599474233018	19.40296557578517	21.045370106420805	20.517483180746208	20.74079775388039	21.16622387952437	21.38252563496136		GO:2001065//mannan binding;GO:0008201//heparin binding	GO:0005737//cytoplasm;GO:0005576//extracellular region	Hs14042980	342.8	3e-94	KOG4297	C-type lectin	TV	Signal transduction mechanisms;Defense mechanisms	CELLULAR PROCESSES AND SIGNALING;CELLULAR PROCESSES AND SIGNALING	K22244|1|1.3e-92|342.8|hsa:83998|regenerating islet-derived protein 4
sp|Q9BZ23|PANK2_HUMAN	19.53271724976777			18.514921670591352		17.501346303932312			17.33404910822944	19.79980516765633		20.204319796467267				20.48052228123549						18.410724477914247			18.11065767459513	19.900467080329644	19.10749061279075			19.25492603171756			18.950977679356157		19.31245309675248		18.395027470441587		17.931612432556395	19.041557666860168						18.69571131267893		18.19756419560109	18.7811343390627	18.41758676723901	18.45868227044613	18.29292319525565	18.51923804454404	17.14891425010473		18.1679400157974							19.48187117967033				17.86650865788372		18.25151656148433	19.59490068098936	18.54380777701541				19.33542123329392		19.273207035943617		18.54272112254467			19.85917952895508		18.378111222221964										18.11307849318951	19.283544774021227		18.65109115314684			17.998480570678268		20.263155256652635		19.826203318216603	20.00963726333931	19.7522217888264	18.992245029930015	19.401260145558343			GO:0070584//mitochondrion morphogenesis;GO:0051881//regulation of mitochondrial membrane potential;GO:0019217//regulation of fatty acid metabolic process;GO:0015937//coenzyme A biosynthetic process;GO:1904251//regulation of bile acid metabolic process;GO:0015939//pantothenate metabolic process;GO:0016310//phosphorylation;GO:0009060//aerobic respiration;GO:0009108//coenzyme biosynthetic process;GO:0007286//spermatid development;GO:0090207//regulation of triglyceride metabolic process	GO:0004594//pantothenate kinase activity;GO:0005524//ATP binding	GO:0005829//cytosol;GO:0005739//mitochondrion;GO:0005758//mitochondrial intermembrane space	Hs13375789	629.4	5.9e-180	KOG2201	Pantothenate kinase PanK and related proteins	H	Coenzyme transport and metabolism	METABOLISM	K09680|1|0.0e+00|1154.8|hsa:80025|type II pantothenate kinase [EC:2.7.1.33]
sp|Q9BZ72|PITM2_HUMAN		17.37485181883264		18.28863154977829			20.19478453064025		17.299134497714153	19.188290221474745	19.676306637656435	19.164848372372592	18.97919887214943		19.30564987554657	19.07943450114044		22.410230840899747												18.515163058406483	19.253938201210325		19.660115374561112		17.44959137843383					17.210805511278437	17.211785712838054	19.366113284605603														19.15724944435493	20.037328935734685		18.30985173407549			18.830478640958685															18.683728981714765		19.257261073043143						18.436178773059424					14.849289775674343				18.85448894014809		18.9886542461976	19.74513421745322		17.51289996994442	18.64006814795805		21.11160561300093	17.158462271844208		18.861641962214136	21.583530461224523		19.45466851527915	17.11753866644758		GO:0006810//transport;GO:0008152//metabolic process;GO:0006661//phosphatidylinositol biosynthetic process	GO:0046872//metal ion binding;GO:0008289//lipid binding;GO:0005509//calcium ion binding;GO:0008526//phosphatidylinositol transporter activity	GO:0005829//cytosol;GO:0005622//intracellular;GO:0016021//integral component of membrane;GO:0012505//endomembrane system	Hs20553175	2737.2	0	KOG3668	Phosphatidylinositol transfer protein	IT	Lipid transport and metabolism;Signal transduction mechanisms	METABOLISM;CELLULAR PROCESSES AND SIGNALING	K08576|1|1.5e-91|342.4|egl:EGR_00902|calpain-7 [EC:3.4.22.-]!K17701|4|7.2e-06|57.8|bter:100651675|signal-induced proliferation-associated 1 like protein 1!K17586|5|7.2e-06|57.8|pcf:106784004|PHD and RING finger domain-containing protein 1
sp|Q9BZD6|TMG4_HUMAN	20.08137954245209	20.180855368962437	19.98130430021472	20.94909167325555	19.950134030303023	19.4681842773335	20.455625716105992	20.747902349319386	20.668514933114725	20.572566178141518	20.60128175664772	20.42411638678385	20.90199707948934	20.541343852381083	20.072469244224823		19.89267548087018	20.788452591430968	21.539884664104505		21.52539824836227	20.07929392822873	20.84382589782897	20.498910011203836	21.100662315872867	20.74661838935861		21.400561777887813	20.260121260716254	20.25413779732196	20.471850396638025	20.34956382722592	21.13180617254808	20.73748697573211	21.503959597600325	20.400574187729184	20.429748407339503	20.49800137136971	21.20024141451998	20.81700118241872		20.390149997650926		21.21067201562933	20.23254848599452	19.44735971596341	20.27370053645598	20.20640287960072	19.57688301834417	20.45188587248015	20.46542482672739	21.27826241775241	21.7946061181013	20.51534502462318	19.40064346054683	20.373815889198355	21.596616162630248	20.496622443556056	20.85764738354553	21.272638116425973	20.293729077046613		20.170788337599834	20.048935663877216	20.386571688735952	20.988457714640525	20.68501683646336	20.90717266350666	20.9636401690941		20.45694246212754	19.83361562503854		19.98834323986181	20.412315955636032	20.732311594570117		21.20084201129123	20.94753736575198	20.22374787627965	20.647920289245462	20.790571545686976	20.545731069250795	21.094792504723767	20.100190603985112		19.87383951035009	20.54710399315446		20.78078425917971	20.71959116995648	21.679094194137114	20.73191074791949	20.57430977943788	20.27140966788995	20.654550569064845	20.06367077221924	19.564765273441974	19.893491529124464	20.072197960289632	21.192608414316588	19.45335927888297	19.620348363845785			20.351740835056766	19.45808620595505	20.312772829423672	21.00788491487732	20.014685885712527		GO:0005509//calcium ion binding	GO:0016021//integral component of membrane;GO:0005576//extracellular region	Hs4506121	55.8	1.1e-07	KOG3627	Trypsin	E	Amino acid transport and metabolism	METABOLISM	K01321|1|1.5e-12|77.4|pbi:112540883|coagulation factor IX (Christmas factor) [EC:3.4.21.22]!K01314|3|1.3e-11|74.3|nfu:107384596|coagulation factor X [EC:3.4.21.6]
sp|Q9BZD7|TMG3_HUMAN				19.85673681556416			18.466911119285207		18.63098105909044								18.30478311764676						19.03027358333442			19.0211134684001		18.87738650926286	18.38406295316712		19.10263008559961			19.84800058127865	18.706190800654134		19.63040928683523										18.44656667118661				16.221584326473042			18.223922092782143				17.946971749339557		20.35290982431607	19.38416982259536		16.97843870946366					20.17815261124595	19.43014694763129							19.53146913671757				19.384956080345656	18.67022677363557		21.175283561079965				19.48595656521006							18.71947620796492					20.004006731449696							18.63479449242872		16.763442291079336	19.739261844886208			GO:0005509//calcium ion binding	GO:0016021//integral component of membrane;GO:0005576//extracellular region	Hs4506121	71.6	1.9e-12	KOG3627	Trypsin	E	Amino acid transport and metabolism	METABOLISM	K01314|1|1.1e-15|87.8|malb:109971103|coagulation factor X [EC:3.4.21.6]!K01320|4|1.9e-15|87.0|kmr:108229769|coagulation factor VII [EC:3.4.21.21]
sp|Q9BZE4|GTPB4_HUMAN										18.34284385338368			16.82328912787231			18.30711911810443																																																																		16.251351030478297																							17.968596606435767			19.28184034084681			GO:0000079//regulation of cyclin-dependent protein serine/threonine kinase activity;GO:0042254//ribosome biogenesis;GO:0008285//negative regulation of cell proliferation;GO:0033342//negative regulation of collagen binding;GO:0050821//protein stabilization;GO:0008156//negative regulation of DNA replication;GO:0022408//negative regulation of cell-cell adhesion;GO:0031397//negative regulation of protein ubiquitination;GO:0030336//negative regulation of cell migration;GO:0001649//osteoblast differentiation	GO:0003924//GTPase activity;GO:0003723//RNA binding;GO:0005525//GTP binding	GO:0005737//cytoplasm;GO:0005794//Golgi apparatus;GO:0005829//cytosol;GO:0005730//nucleolus;GO:0031965//nuclear membrane;GO:0016020//membrane;GO:0048471//perinuclear region of cytoplasm;GO:0005634//nucleus	Hs14737772	1266.1	0	KOG1490	GTP-binding protein CRFG/NOG1 (ODN superfamily)	R	General function prediction only	POORLY CHARACTERIZED	K06943|1|0.0e+00|1266.1|hsa:23560|nucleolar GTP-binding protein
sp|Q9BZF1|OSBL8_HUMAN		18.563147979933152	18.838037310765163				16.829343403438408			17.334171770236207	17.90764831325954	17.91021817049729	16.93317776158047	19.161033389096065	18.909730529323948	19.449135955172835									18.010050172952294			17.592977703714094			16.207573216191353										18.10639870937769								18.012793449730033	17.689704461332337				18.064124518474745			18.91891321180749		16.45778607732856		21.464590491379028	18.829426372063303										18.143748439415816			19.131680544106796		18.671257403905784		17.9016660112368			17.37858249420262		17.423996980720453				17.52022892081075	19.49616526332121					17.840158947210046	17.558079214694498	17.799147446870474		18.42117247428906		18.52277207723849		20.464597379756803	17.285463891922813		21.07903646963213	19.654173453640432		19.23627517914213			GO:0032148//activation of protein kinase B activity;GO:0006869//lipid transport;GO:0090204//protein localization to nuclear pore;GO:0015914//phospholipid transport;GO:0045444//fat cell differentiation;GO:0051897//positive regulation of protein kinase B signaling;GO:0010891//negative regulation of sequestering of triglyceride;GO:0046628//positive regulation of insulin receptor signaling pathway;GO:0030336//negative regulation of cell migration;GO:0036150//phosphatidylserine acyl-chain remodeling;GO:2001275//positive regulation of glucose import in response to insulin stimulus	GO:0070273//phosphatidylinositol-4-phosphate binding;GO:0005548//phospholipid transporter activity;GO:0001786//phosphatidylserine binding;GO:0015485//cholesterol binding	GO:0005783//endoplasmic reticulum;GO:0005789//endoplasmic reticulum membrane;GO:0016021//integral component of membrane;GO:0016020//membrane;GO:0032541//cortical endoplasmic reticulum;GO:0031965//nuclear membrane;GO:0005829//cytosol	Hs18079218	1797.7	0	KOG2210	Oxysterol-binding protein	T	Signal transduction mechanisms	CELLULAR PROCESSES AND SIGNALING	K22285|1|0.0e+00|1797.7|pps:100968120|oxysterol-binding protein-related protein 8
sp|Q9BZF3|OSBL6_HUMAN	18.56959397855613								17.15693747074176						17.093978624482645															14.591213972972		17.779729827807287								17.14672941936235													17.725549907129842																																																	19.72840632837472	16.392378683832952		19.93865603874902	19.23151481965412		18.568115853967665			GO:0006869//lipid transport;GO:0006699//bile acid biosynthetic process	GO:0008289//lipid binding;GO:0015248//sterol transporter activity	GO:0097038//perinuclear endoplasmic reticulum;GO:0005829//cytosol;GO:0031965//nuclear membrane;GO:0005789//endoplasmic reticulum membrane;GO:0005886//plasma membrane	Hs14210532	1900.6	0	KOG1737	Oxysterol-binding protein	I	Lipid transport and metabolism	METABOLISM	K20463|1|0.0e+00|1900.6|hsa:114880|oxysterol-binding protein-related protein 3/6/7
sp|Q9BZF9|UACA_HUMAN							18.027164401771397																																																																						18.04355972223924																									19.802409549594167				17.749466640675337					GO:0097190//apoptotic signaling pathway;GO:1901222//regulation of NIK/NF-kappaB signaling		GO:0005856//cytoskeleton;GO:0070062//extracellular exosome;GO:0005634//nucleus;GO:0005576//extracellular region;GO:0005829//cytosol	Hs11024712	154.5	1.4e-36	KOG0161	Myosin class II heavy chain	Z	Cytoskeleton	CELLULAR PROCESSES AND SIGNALING	K20478|1|1.8e-47|196.1|adf:107336763|golgin subfamily B member 1
sp|Q9BZG1|RAB34_HUMAN																																																							21.3116576704652									21.078346508087872																																						20.62836171641288				20.217361222308977					GO:0019882//antigen processing and presentation;GO:0032418//lysosome localization;GO:0043001//Golgi to plasma membrane protein transport;GO:0090382//phagosome maturation;GO:0090385//phagosome-lysosome fusion;GO:0072659//protein localization to plasma membrane	GO:0030742//GTP-dependent protein binding;GO:0017160//Ral GTPase binding;GO:0003924//GTPase activity;GO:0005525//GTP binding	GO:0005795//Golgi stack;GO:0005794//Golgi apparatus;GO:0030670//phagocytic vesicle membrane;GO:0045335//phagocytic vesicle;GO:0031982//vesicle;GO:0070062//extracellular exosome;GO:0031985//Golgi cisterna;GO:0048471//perinuclear region of cytoplasm	Hs13994318	521.2	1e-147	KOG0094	GTPase Rab6/YPT6/Ryh1, small G protein superfamily	U	Intracellular trafficking, secretion, and vesicular transport	CELLULAR PROCESSES AND SIGNALING	K07921|1|4.4e-146|521.2|ggo:101137946|Ras-related protein Rab-34
sp|Q9BZH6|WDR11_HUMAN																																																																																																						19.345769527348367											GO:0005737//cytoplasm;GO:0015630//microtubule cytoskeleton;GO:0016021//integral component of membrane;GO:0005634//nucleus;GO:0016020//membrane;GO:0005765//lysosomal membrane;GO:0005829//cytosol	Hs13324688	2462.6	0	KOG1912	WD40 repeat protein	R	General function prediction only	POORLY CHARACTERIZED	K12392|1|1.3e-14|86.7|ccar:109059074|AP-1 complex subunit beta-1
sp|Q9BZI7|REN3B_HUMAN	20.601914498868915		19.80090336017609		17.175255436785417			17.566593097665272		21.12921121025266	18.550133285874782	19.599755844803013	19.34254250873144		19.529752417195137	20.902229314875758	18.884029216921117	19.675306651352773			18.97629040756439				19.124110067526257	18.497725394837783	20.65839773636786				19.82335924962531	18.39495183022396			19.57733135600233		18.733587227732187							19.20258388112783		17.930141322585904	19.170732482458146	19.338281872661454	19.540918500449127	19.641498038749507	18.42790837481175	19.612884024950144	19.02102615592386		16.941648669022495				19.28968144830436	19.47394810500127					19.833594529472137	19.25833939866151	19.017433446511816				18.914615439904622				20.56743645599986		20.5750500647375		19.775412384423507			18.52397991719692		19.78363464364427			18.997459330171672			18.74413254781912	19.631083714199			19.53221427080741	19.0280542164558			18.6568112904573				20.48981567894907		21.159331140632258	19.94686763369986	21.287374381763208		21.102278064047592		19.79917356268369	GO:0000184//nuclear-transcribed mRNA catabolic process, nonsense-mediated decay;GO:0006405//RNA export from nucleus;GO:0000398//mRNA splicing, via spliceosome;GO:0031124//mRNA 3'-end processing;GO:0006369//termination of RNA polymerase II transcription;GO:0045727//positive regulation of translation;GO:0006406//mRNA export from nucleus	GO:0003723//RNA binding;GO:0005487//nucleocytoplasmic transporter activity;GO:0003729//mRNA binding	GO:0005737//cytoplasm;GO:0035145//exon-exon junction complex;GO:0005730//nucleolus;GO:0005634//nucleus;GO:0005815//microtubule organizing center;GO:0005654//nucleoplasm;GO:0005829//cytosol	Hs18375528	963.4	1.5e-280	KOG1295	Nonsense-mediated decay protein Upf3	A	RNA processing and modification	INFORMATION STORAGE AND PROCESSING	K14328|1|6.3e-279|963.4|rro:104671541|regulator of nonsense transcripts 3
sp|Q9BZL1|UBL5_HUMAN	22.845348563621947		20.689556779853643		20.07553865718978	20.563335125086383	19.625436936522696			21.80170377153624		21.74403738249306	20.70028638013599	20.34063508114491	19.83389884211153	22.2526401173898		21.252601527841037	20.79174027586929	19.902374695193288						19.94650260711083		20.84228627869797		20.38862184373503	19.48224956453023		20.08818451196049	20.739100818474373			20.375457165945445		20.301719503222767	19.092191949965564	21.26602875762204	20.76417995478432	18.93080860813931	19.934410777475797	20.217318482185373		18.817615508193704			19.895599996582455	19.763494366126235	20.8145333777312	19.875980780487787	19.657361583996988			20.97430914380481	19.64525330082822	21.20988565812825	20.487893229542557	20.522405027907197	18.372549715306675	21.230874524672583	19.52959144271224		19.245521444216784	20.220689528614272	19.80872895038909	19.807661217271647	20.647092656445345		19.529932264738			21.586140755238493		21.47694565081208	20.289408964734218		20.097450565891897				20.41876513397529			19.258238873472404	19.35573226703765	19.471902671377457		21.47328863543322		20.16665759114058		20.19933515992202	20.24038535060325	20.427281201328228	20.4334092791554	18.851929012932743	19.965528324520843	19.60883465910351	21.12029612753668	18.338073618645627	20.26638135346833	24.214465037059288	19.80731548569526		21.504850731229485		19.131462691555488	GO:0006464//cellular protein modification process;GO:1903955//positive regulation of protein targeting to mitochondrion;GO:0000398//mRNA splicing, via spliceosome	GO:0031386//protein tag	GO:0005737//cytoplasm;GO:0005634//nucleus	Hs13236510	156.4	1.9000000000000002e-38	KOG3493	Ubiquitin-like protein	O	Posttranslational modification, protein turnover, chaperones	CELLULAR PROCESSES AND SIGNALING	K13113|1|8.1e-37|156.4|ecb:100055431|ubiquitin-like protein 5
sp|Q9BZL6|KPCD2_HUMAN										18.37907389528654						17.546511600684067																																																																																						19.41423457214401			21.49215856249278	19.202728475004808	17.696951299957888	19.24583730767653			GO:0018107//peptidyl-threonine phosphorylation;GO:0018105//peptidyl-serine phosphorylation;GO:0033138//positive regulation of peptidyl-serine phosphorylation;GO:0032793//positive regulation of CREB transcription factor activity;GO:0050852//T cell receptor signaling pathway;GO:0050862//positive regulation of T cell receptor signaling pathway;GO:1902533//positive regulation of intracellular signal transduction;GO:0008219//cell death;GO:0001525//angiogenesis;GO:0035556//intracellular signal transduction;GO:0045785//positive regulation of cell adhesion;GO:0045766//positive regulation of angiogenesis;GO:0046777//protein autophosphorylation;GO:0045743//positive regulation of fibroblast growth factor receptor signaling pathway;GO:0030148//sphingolipid biosynthetic process;GO:0006468//protein phosphorylation;GO:0038033//positive regulation of endothelial cell chemotaxis by VEGF-activated vascular endothelial growth factor receptor signaling pathway;GO:0032743//positive regulation of interleukin-2 production;GO:0043536//positive regulation of blood vessel endothelial cell migration;GO:0007155//cell adhesion;GO:0048010//vascular endothelial growth factor receptor signaling pathway;GO:0089700//protein kinase D signaling;GO:0061154//endothelial tube morphogenesis;GO:0051092//positive regulation of NF-kappaB transcription factor activity;GO:0051091//positive regulation of DNA binding transcription factor activity;GO:2000573//positive regulation of DNA biosynthetic process;GO:0010595//positive regulation of endothelial cell migration;GO:2001028//positive regulation of endothelial cell chemotaxis;GO:0030949//positive regulation of vascular endothelial growth factor receptor signaling pathway;GO:0001938//positive regulation of endothelial cell proliferation;GO:0045944//positive regulation of transcription from RNA polymerase II promoter;GO:0002250//adaptive immune response;GO:1901727//positive regulation of histone deacetylase activity;GO:0070374//positive regulation of ERK1 and ERK2 cascade;GO:0032757//positive regulation of interleukin-8 production;GO:0035924//cellular response to vascular endothelial growth factor stimulus	GO:0005080//protein kinase C binding;GO:0004697//protein kinase C activity;GO:0004674//protein serine/threonine kinase activity;GO:0004672//protein kinase activity;GO:0046872//metal ion binding;GO:0005524//ATP binding	GO:0005737//cytoplasm;GO:0005634//nucleus;GO:0005654//nucleoplasm;GO:0005794//Golgi apparatus;GO:0005886//plasma membrane;GO:0005829//cytosol	Hs19923468	1788.5	0	KOG4236	Serine/threonine protein kinase PKC mu/PKD and related proteins	T	Signal transduction mechanisms	CELLULAR PROCESSES AND SIGNALING	K06070|1|0.0e+00|1788.5|hsa:25865|protein kinase D [EC:2.7.11.13]
sp|Q9BZQ8|NIBA1_HUMAN	19.79106997788225		18.727371423631137	18.732007337339255	16.733667876545802			18.707798630387604	19.580356891162907	19.4521789318915	16.894702169915657	19.093829529055025	18.106226134578705		17.72402106057669	19.590796380754643	19.036483670637537	18.66851735432552	18.23045740550538		18.94472320412529		18.54616652745884		19.40989470096265	18.67930831190427		17.66934740286317		18.695154002065628	19.425513337595937	19.918089656261884	18.18701519801973	17.753107630901102	19.16365216118783		17.862073889779676	18.522114225048185	18.307139853070264	18.201599350996226	18.28643812355898	18.22841578772807	18.50694949823741		19.13139698852425	18.766568293699557	18.194019782130173		19.903671850961302				18.96083184462765		18.374191671954705	18.634284628945423	18.86910527209613	18.48323129099267	18.73014744428138	17.42534782982011			18.225984805989352	19.52065251278877	18.4322375636356	19.03140357571487			19.034091885904	18.922756257400906	18.335996593717464	18.967265011351973	19.418830943547963	19.189708387414807		17.694640489555738	18.41511837557451		19.03663969573584	18.55622428469213	19.094444865997747	19.05767994640255	17.00953113070332	16.632463741506573			19.48585175665981	17.84865037954945	19.626326587839504			18.73432450185778	20.12543608374381		18.104414776242155	18.915102977609116		18.92551232752484	19.16974878576697		18.00365590347823	19.960863601962657	19.09346963713522	17.759329192407105	22.915047355962347	19.913796340000705	17.992519432961366	20.924590752581157	18.38145735216221	17.069531309323345	GO:0001933//negative regulation of protein phosphorylation;GO:0045727//positive regulation of translation;GO:0001934//positive regulation of protein phosphorylation;GO:0034976//response to endoplasmic reticulum stress		GO:0005737//cytoplasm;GO:0070062//extracellular exosome;GO:0005829//cytosol;GO:0016020//membrane;GO:0005886//plasma membrane									K11703|1|8.2e-25|120.2|nni:104013853|collagen beta-1,O-galactosyltransferase [EC:2.4.1.50]!K08815|2|8.5e-06|57.0|cfr:102510260|tau tubulin kinase [EC:2.7.11.26]
sp|Q9BZV1|UBXN6_HUMAN	20.18526017149557						20.59716910172666			18.735963700767304	19.22647863028402	19.06817278933805	20.21022873024461		19.889651282297148	20.26962031564945					19.77915484060805	18.25110909497842									20.06309259995855		19.060515155063303				20.33250526078255												19.980332247285293	19.30440278695395	19.857862474489384		19.451410861310613						18.20743268997982	18.25758674551607		17.87967915020747			19.998018336842428					19.744009993035814					20.296214078340174		18.612820124060484	19.25851181285945				19.86522612965065					19.487762781174403		18.98911925875712		19.13540368362796									18.6833803273623		23.09634339601129	18.60032997202258	21.476194033509017	20.77642539070873	21.948727622640604	19.79295413897675	19.66491197126354	18.59628428529926	18.46517403770277	GO:0032510//endosome to lysosome transport via multivesicular body sorting pathway;GO:0016236//macroautophagy;GO:0036503//ERAD pathway		GO:0005737//cytoplasm;GO:0070062//extracellular exosome;GO:0005634//nucleus;GO:0031902//late endosome membrane;GO:0005815//microtubule organizing center;GO:0005765//lysosomal membrane;GO:0043234//protein complex;GO:0019898//extrinsic component of membrane;GO:0005829//cytosol;GO:0031901//early endosome membrane	Hs13376854	873.2	1.8e-253	KOG2699	Predicted ubiquitin regulatory protein	O	Posttranslational modification, protein turnover, chaperones	CELLULAR PROCESSES AND SIGNALING	K14011|1|7.8e-252|873.2|hsa:80700|UBX domain-containing protein 6
sp|Q9BZZ5|API5_HUMAN	20.01133463465097		18.45884357358584			19.283243858043026	18.528267063249174	18.65434289372986	19.88021589645401	20.4553358893406	20.045394870008035	19.27168361106877	19.36325726237601	20.61216891630755	17.97039009279037	18.62094990147257	18.90761190913085	19.82788352512625	18.74038708469996		18.223915779805463	18.36929554181825			17.80917740850206			18.626058626221116	19.42809673417417		19.868672769379632	20.82466515205427	19.53273688615579	19.24051558077683	18.703248266684906						18.646144757987315			19.718159298612505					19.62170007499758				20.07400940363395				18.57849634741269		19.55684615075637				19.11246699513384	18.869741103998383	21.00866528340571	19.618184692561737			18.90598780393393	20.06714480513076		18.29129587277797	19.393811300713693	19.751340845067737	19.581222215498716			18.90348299695913		18.59264056519156		19.33108331788299	19.969602624681432				17.753897745890725				18.81092413457216	18.204649237735055	19.54133378747896	18.34138979453012	19.032122668341117	20.27076736601533	18.000504669292198	18.765329219025027		18.34287190703453		18.48732815305979	18.936985084573315	20.917882173039786	22.71049337673061	20.71951218363245		21.586120569914744	18.781928554544283		GO:0006915//apoptotic process;GO:2000270//negative regulation of fibroblast apoptotic process;GO:0043066//negative regulation of apoptotic process	GO:0017134//fibroblast growth factor binding;GO:0003723//RNA binding	GO:0005737//cytoplasm;GO:0016607//nuclear speck;GO:0005634//nucleus;GO:0016020//membrane;GO:0005681//spliceosomal complex	Hs5729730	978.8	3.6e-285	KOG2213	Apoptosis inhibitor 5/fibroblast growth factor 2-interacting factor 2, and related proteins	T	Signal transduction mechanisms	CELLULAR PROCESSES AND SIGNALING
sp|Q9C002|NMES1_HUMAN																						21.51595442146693																					21.55459234080004																20.55277722367985																																			18.4005137603648		16.687868346093126															GO:1902600//hydrogen ion transmembrane transport		GO:0005751//mitochondrial respiratory chain complex IV;GO:0005634//nucleus;GO:0016021//integral component of membrane;GO:0005739//mitochondrion
sp|Q9C005|DPY30_HUMAN	18.829715686232017									19.55620737987578	19.230587923435536	19.42734595378619		19.41456120307276		20.608366264346685					19.920499693361123			19.146113220851333						18.41567977393315									19.624757891549493	18.77352225304281		20.84692312126067	20.04892884202744									19.29065526303659					19.449019446044677		19.636536232636452			19.413790365699345	20.325930121241683		19.650410618156396	19.9309409176838																19.44577222239904					19.253602971254395				19.25480163915787					19.90853846336956				20.309184881946106			17.849451861312485		21.22460491428908			19.82717615063497			GO:0016197//endosomal transport;GO:0006348//chromatin silencing at telomere;GO:0006351//transcription, DNA-templated;GO:0051568//histone H3-K4 methylation;GO:0045652//regulation of megakaryocyte differentiation	GO:0018024//histone-lysine N-methyltransferase activity;GO:0008168//methyltransferase activity;GO:0042802//identical protein binding;GO:0042803//protein homodimerization activity	GO:0005654//nucleoplasm;GO:0005794//Golgi apparatus;GO:0005634//nucleus;GO:0005802//trans-Golgi network;GO:0035097//histone methyltransferase complex;GO:0000781//chromosome, telomeric region;GO:0048188//Set1C/COMPASS complex;GO:0044666//MLL3/4 complex	Hs14211889	196.8	1.7e-50	KOG4109	Histone H3 (Lys4) methyltransferase complex, subunit CPS25/DPY-30	K	Transcription	INFORMATION STORAGE AND PROCESSING	K14965|1|7.3e-49|196.8|myd:102756774|protein dpy-30
sp|Q9C037|TRIM4_HUMAN																																																																																																						19.28326976572856				19.04635831043837					GO:0070206//protein trimerization;GO:0016567//protein ubiquitination;GO:0045087//innate immune response	GO:0016740//transferase activity;GO:0008270//zinc ion binding	GO:0005737//cytoplasm;GO:0005829//cytosol;GO:0005622//intracellular;GO:0005886//plasma membrane	Hs14670266	1036.9	1.1e-302	KOG2177	Predicted E3 ubiquitin ligase	O	Posttranslational modification, protein turnover, chaperones	CELLULAR PROCESSES AND SIGNALING	K11998|1|5.5e-302|1040.0|hsa:89122|tripartite motif-containing protein 4 [EC:2.3.2.27]
sp|Q9C075|K1C23_HUMAN												17.89202281166659			19.962110734209368			18.04469670379835				22.314112317487456	17.630058085573243							19.60104720807694	19.574062326502062			16.78836732198133		18.663124954590668		19.77286036707453					18.82826407883756			17.66133394841611			17.667105269360974									18.94671016541153	17.25814850761237	17.730603120629443	21.17587549114512		18.698042134373967					19.885350311251724			18.627288821589413		18.657903954371115						18.870417462957747	19.252366573843915			19.384521882783528	19.165484616970076											19.095446657491213	18.861349044780034	18.238564828296884	17.78989293411483		16.784377659565433					17.9317652332133		18.91020997221405		18.99588710511023	18.171354063207616	GO:0031424//keratinization;GO:0070268//cornification	GO:0005198//structural molecule activity	GO:0005829//cytosol;GO:0005882//intermediate filament	Hs22056298	183.3	8.299999999999999e-46	KOG0508	Ankyrin repeat protein	R	General function prediction only	POORLY CHARACTERIZED	K07604|1|6.4e-243|843.6|hsa:25984|type I keratin, acidic
sp|Q9C0C9|UBE2O_HUMAN	24.02031449202669	20.44691240786844	19.937856758942072	21.906927239602567	20.5080425643259		21.1339333167428	21.18408583877336	20.92425132943488	22.7148944424255	20.8649388936184	24.24587293977773	20.817054889933527	19.865511948764176	20.87309802833048	24.64176713368811	22.229303458996583	21.182322853299425	19.27715558263068	21.899713443853678	20.90706396735892	20.062067669945066	20.706927640150447	22.63877317051141	21.92065787483649	20.47141988873114	21.29313205500696	19.52051884226197	20.33490193576972	22.21948886073971	22.38614623417438	21.395392421997663	21.39021946755553	20.934177405488217	21.77522262015042	21.25007787007173	21.52730189639915	20.52377305459313	21.657002249352136	20.79372137956264	21.90702013865349	21.83405354393382	19.908014554216884	21.024860018281966	21.230196565762327	22.06745964240512	21.792386871880534	20.92872204342466	21.729058487085545	21.04491697245641	21.61041768215626	22.708670915631306	21.55320685564296	21.5057507048226	20.72638120709197	20.79509878517084	22.4987295528262	19.96357255447047	21.687069290622563	21.0456160105336	20.83412747961196	20.500169474719225	20.867270203634227	19.51245515761029	21.65965415693051	20.09429787329154	21.348573861069173	20.46754491900783	18.4118089277956	22.03829396022208	20.773674452304967	21.24400289951377	21.946701412310603	19.88594875913723	22.241611626149428	19.354157784056284	21.68345968362025	22.10077653759385	21.18974333789664	20.843449501346782	21.804863056071472	22.58687075538997	20.50005106424197	19.610757380980143	19.62915154620753	21.53741352025345	20.6342825327644	19.32364653089432	21.793100480004338	21.009372832203983	21.379512677066984	22.0478318556561	20.89472762006865	21.703149933677373	21.77325957761005	21.715788578796616	21.76043642464534	21.59297753563912	20.75212965754134	21.17014415391831	22.045529770202165	23.50908721927457	20.372977627173	22.84258987108899	22.350218007195863	23.96203765418176	21.410449498698306	22.711595907936424	20.774155944141743	19.7724432124662	GO:0070534//protein K63-linked ubiquitination;GO:0030513//positive regulation of BMP signaling pathway;GO:0006513//protein monoubiquitination;GO:0042147//retrograde transport, endosome to Golgi	GO:0061630//ubiquitin protein ligase activity;GO:0061631//ubiquitin conjugating enzyme activity;GO:0031625//ubiquitin protein ligase binding;GO:0003723//RNA binding;GO:0004842//ubiquitin-protein transferase activity;GO:0005524//ATP binding	GO:0005737//cytoplasm;GO:0016604//nuclear body;GO:0005634//nucleus;GO:0005829//cytosol	Hs11545777	1496.5	0	KOG0895	Ubiquitin-conjugating enzyme	O	Posttranslational modification, protein turnover, chaperones	CELLULAR PROCESSES AND SIGNALING	K10581|1|0.0e+00|2620.1|hsa:63893|ubiquitin-conjugating enzyme E2 O [EC:2.3.2.24]
sp|Q9C0D0|PHAR1_HUMAN		20.652760730215338						21.198778547296047		20.6283170727647			20.83902572886918		21.11324645592956		20.80732770613594	21.28353169056136			20.900747272523034			21.149178438570296	21.751926673721066		21.50682921494632			20.62319189095637				21.522135953537703	21.848078391505155					20.941653889816827		21.046446188323515	21.12158820285047		20.94797825675445						21.404244078990665					21.02595278525548	20.6206295818036	20.93284073316161					21.91094979916009	20.726106748309437			21.73635792280717	21.56395903502201		21.4465606179244	21.342890038377167	21.455794766021864		21.84047554208734		21.984159491022044		22.16056661340661					20.65255661744588	21.72153831609615			22.324255504081517		22.11505188318377						21.18459420486016			22.073767664973715		22.10010977710486		22.107528220454636	21.08913352130347	21.544755640511948		22.57127152613948					GO:0031032//actomyosin structure organization;GO:0048870//cell motility;GO:0031532//actin cytoskeleton reorganization;GO:0043149//stress fiber assembly	GO:0003779//actin binding;GO:0008157//protein phosphatase 1 binding;GO:0004864//protein phosphatase inhibitor activity	GO:0005634//nucleus;GO:0045202//synapse;GO:0005829//cytosol;GO:0030054//cell junction	Hs22059634	964.9	6e-281	KOG4339	RPEL repeat-containing protein	R	General function prediction only	POORLY CHARACTERIZED	K17594|1|1.7e-108|397.5|asn:102381475|phosphatase and actin regulator 3
sp|Q9C0E2|XPO4_HUMAN	19.53995272084236									20.285769624272096	18.04319852844424					18.32304831259353	19.43693815703141														18.039518317079835																																		18.62924930662294					19.31233561977808					18.16891360264562																		19.033923061329784									19.545814118972476		19.608944584031462	20.755557899712606	19.10550110065265		19.986730134002908			GO:0046827//positive regulation of protein export from nucleus	GO:0005049//nuclear export signal receptor activity;GO:0008536//Ran GTPase binding	GO:0005737//cytoplasm;GO:0005643//nuclear pore;GO:0005829//cytosol;GO:0005654//nucleoplasm	Hs11967999	1491.5	0	KOG4541	Nuclear transport receptor exportin 4 (importin beta superfamily)	YU	Nuclear structure;Intracellular trafficking, secretion, and vesicular transport	CELLULAR PROCESSES AND SIGNALING;CELLULAR PROCESSES AND SIGNALING	K18460|1|1.7e-16|92.8|prap:110992816|exportin-7
sp|Q9C0E8|LNP_HUMAN							18.58604641867204				20.50394914648045	22.360911384681664	18.286570776236577																										18.055155817799637					19.66323874346289		18.07108313921593											19.9497997833498		18.91186657689316																19.723092274468453		19.06581089904968		19.556013618848564					17.404927477243092																		21.23476138779632		19.74182123437992	22.85792320902252	21.285449580371505	17.991604553148676	20.204130336819453			GO:0042733//embryonic digit morphogenesis;GO:0060173//limb development;GO:0035115//embryonic forelimb morphogenesis;GO:0007596//blood coagulation;GO:0032330//regulation of chondrocyte differentiation;GO:0071788//endoplasmic reticulum tubular network maintenance;GO:1903373//positive regulation of endoplasmic reticulum tubular network organization;GO:0007275//multicellular organism development	GO:0046872//metal ion binding;GO:0042802//identical protein binding	GO:0005783//endoplasmic reticulum;GO:0016021//integral component of membrane;GO:0005789//endoplasmic reticulum membrane;GO:0005654//nucleoplasm;GO:0030176//integral component of endoplasmic reticulum membrane;GO:0098826//endoplasmic reticulum tubular network membrane	Hs14725463	863.6	1.3999999999999998e-250	KOG2846	Predicted membrane protein	S	Function unknown	POORLY CHARACTERIZED
sp|Q9C0F1|CEP44_HUMAN																	18.48609298345121																																																																	15.89271111081413																				20.097892058735784				19.471054019718							GO:0005737//cytoplasm;GO:0005813//centrosome;GO:0030496//midbody;GO:0000922//spindle pole									K16761|1|1.4e-220|769.2|hsa:80817|centrosomal protein CEP44
sp|Q9C0G6|DYH6_HUMAN	22.323136759386824	21.583061872832754	21.675296655570456	21.52878275072173	21.58581519129523	21.172159556993712	21.3490393790452	22.038141774306016	20.708898093340707	22.18917925546446	21.00914094501493	21.302041741413763	21.71252994926838		21.437509641087047	20.65537411909473	20.821560574307043	20.21453341571211	21.428813021025704	21.500574975798376	20.784300240307992	21.79156094313904	22.25771362204457	21.42357744138993		21.9963767064378	20.02680750627448			20.914562433172243	21.35317729548795		22.190998333593587	21.793405712025336	21.78298503852634			22.083984742463915	22.13087233336265	21.570501455319107	22.945391473509893	22.228700315155077	21.65072015684761	21.74379091376873	20.889679232950154	21.714412148344312		21.49857407771085	22.042758589582853	22.50217637181396	21.688733818660456	21.67756963274937	22.294329640973032	22.23697908738469	20.40105343155625	21.56223253259277		21.54543560958496	22.82983873308499	22.414117521390143	21.927551594583637	21.695260217764748	22.323637082535303	21.999004662296414	21.31580858034418	21.196221746854253	21.93358391036377	22.19103616946836	22.14231407183301	21.913131934207605	20.924048122641768	20.39003985276912	22.21639718737889		22.132659328854828	21.67329855122147	20.63150282566224	21.829783252949124	20.367795821480343	21.69974343302905			22.431265827888726	21.62525245522503		21.86441839255845	21.44063631772226	22.05968773984171	21.741604536260628	22.006592345632235	22.26430420285823	22.066713244686763	22.23361016086104	21.58889832037648	21.427407403709747		21.60164076626082	21.385625405477708	21.137572716557557	20.65975002427573	22.05018352703148										GO:0060271//cilium assembly;GO:0007018//microtubule-based movement;GO:0001539//cilium or flagellum-dependent cell motility	GO:0008569//ATP-dependent microtubule motor activity, minus-end-directed;GO:0045503//dynein light chain binding;GO:0045505//dynein intermediate chain binding;GO:0051959//dynein light intermediate chain binding;GO:0003777//microtubule motor activity;GO:0016887//ATPase activity;GO:0005524//ATP binding	GO:0005737//cytoplasm;GO:0005858//axonemal dynein complex;GO:0005929//cilium;GO:0030286//dynein complex;GO:0005874//microtubule	7293415	3434.8	0	KOG3595	Dyneins, heavy chain	Z	Cytoskeleton	CELLULAR PROCESSES AND SIGNALING	K10408|1|0.0e+00|8138.1|mcc:694115|dynein heavy chain, axonemal
sp|Q9C0H2|TTYH3_HUMAN																		17.574771182696132																																																									18.372354221789227														20.69160901772368											19.09569559498183		20.588245622271188			17.201215652232236	20.73635345687247		18.829545598983856			GO:0034220//ion transmembrane transport;GO:0006821//chloride transport	GO:0005229//intracellular calcium activated chloride channel activity;GO:0005254//chloride channel activity	GO:0070062//extracellular exosome;GO:0034707//chloride channel complex;GO:0005886//plasma membrane	Hs20540083	988.4	4.6e-288	KOG4433	Tweety transmembrane/cell surface protein	R	General function prediction only	POORLY CHARACTERIZED	K22641|1|1.3e-309|1065.4|hsa:80727|protein tweety
sp|Q9C0I1|MTMRC_HUMAN	18.67429299478721															17.71512624104439														18.32009552848245	18.07304268116986																					19.273877114477205																						17.4009042298433	19.36468221018839				18.91352826893713										20.40189498422121													21.24556153200893			20.246211304352407	20.45238164012524		18.57517323222719			GO:0006661//phosphatidylinositol biosynthetic process;GO:1901998//toxin transport	GO:0019208//phosphatase regulator activity	GO:0005737//cytoplasm;GO:0005829//cytosol	Hs9506679	926	4e-269	KOG1089	Myotubularin-related phosphatidylinositol 3-phosphate 3-phosphatase MTM6	R	General function prediction only	POORLY CHARACTERIZED	K18085|1|0.0e+00|1539.2|hsa:54545|myotubularin-related protein 10/11/12
sp|Q9C0I4|THS7B_HUMAN								19.831691717992666																																																											24.166574429027687																																														GO:0016021//integral component of membrane	Hs18544471	1963.3	0	KOG3538	Disintegrin metalloproteinases with thrombospondin repeats	O	Posttranslational modification, protein turnover, chaperones	CELLULAR PROCESSES AND SIGNALING	K04512|1|5.1e-59|234.6|ccar:109070055|dishevelled associated activator of morphogenesis
sp|Q9GZM7|TINAL_HUMAN	21.71497086877052	20.98871964729577	21.05270192402668	21.890700825687933	21.4256424155262	20.79625680099651	22.44820081309465	22.37345171719342	22.44249420359706	22.898481042654865	21.09101137369061	21.99531062007861	22.296826950515992	21.421490264453578	21.380558146505365	22.014969794979475	21.81704175987508	22.642861144399557	22.424656087693062	22.041772939935463	21.8936707923722	21.430335158555263	22.115674027803703	21.853560786203094	21.816207597988637	22.202004881523408	22.58522740388878	22.74805355050704	22.27553002045555	21.86334597728549	22.03465575163499	22.22238478662272	22.156528593010183	22.119839670369277	22.358986819542512	22.13474025378079	21.82991115875548	21.373795070337	22.287394291003917	21.74798634644067	22.18316805542365	22.21001094580916	21.120142594401614	21.856389545702804	20.68149442200924	21.420770300800303	21.938878061690083	21.496007790328747	21.60130604316313	21.882905910145432	22.218379869664435	21.680908748235904	22.72451702233927	22.620674300485533	21.59881158082559	21.70132137085972	22.779146697758065	20.22544754204106	22.649189213932846	22.913332673103465	21.2692384732976	20.56990592444517	22.64718907451006	22.63918348415357	21.161168233308093	22.845573177360446	22.49791440977376	22.283736982052016	22.285098779385287	22.45856448822782	21.89002930756373	20.50789672297701	22.112794542549015	20.337350210778048	22.781789512039012	22.474387736400228	19.77139925553313	22.62742332621127	22.62667193985946	22.335434151082275	22.17925618853073	22.412899860606466	22.603952618521685	22.018436246674156	21.656615412388145	20.98108011000322	21.498893109650112	22.32086750574565	21.40908255552824	21.72684967392903	22.14023667298878	22.26387434774809	22.17380793542439	22.04405530330948	21.90202211466425	21.67495912588154	21.63032021671968	21.820231137777647	21.966016603607702	22.1473481805365	22.55399229706544	22.241590309307828	22.84284817007761	23.09984321325283	20.745911982243378	22.80823301033745	22.254491556291047	21.299215650624195	21.86685168429328	22.16043721479075	GO:0016197//endosomal transport;GO:0006955//immune response;GO:0007155//cell adhesion	GO:0005201//extracellular matrix structural constituent;GO:0005044//scavenger receptor activity;GO:0030247//polysaccharide binding;GO:0043236//laminin binding;GO:0008234//cysteine-type peptidase activity	GO:0005737//cytoplasm;GO:0005615//extracellular space;GO:0031012//extracellular matrix;GO:0005576//extracellular region;GO:0070062//extracellular exosome	Hs11545918	1025.8	2.2999999999999998e-299	KOG1544	Predicted cysteine proteinase TIN-ag	R	General function prediction only	POORLY CHARACTERIZED	K01363|1|1.7e-42|177.9|clec:106663793|cathepsin B [EC:3.4.22.1]
sp|Q9GZN7|ROGDI_HUMAN																													19.330364669180067																																																																												19.69835563804099						GO:0008284//positive regulation of cell proliferation;GO:0042475//odontogenesis of dentin-containing tooth;GO:0007420//brain development;GO:0030097//hemopoiesis;GO:0022008//neurogenesis		GO:0005635//nuclear envelope;GO:0005622//intracellular	Hs13375779	573.5	1.9e-163	KOG3992	Uncharacterized conserved protein	S	Function unknown	POORLY CHARACTERIZED	K16938|1|3.0e-71|272.7|cge:100771793|septin 3/9/12!K17925|2|8.1e-40|168.3|dpl:KGM_212992|sorting nexin-13!K19367|3|3.4e-14|83.2|hro:HELRODRAFT_190950|maspardin
sp|Q9GZN8|CT027_HUMAN				17.525930971780774						18.944504142359687	16.17661041034142		16.782490821751278			19.048348801796894					18.608309083584604		18.83122930469173				18.733370053071635			19.527233931215925		18.159347468272816		19.1649590452648	19.174435169812163		19.13582088414477								18.799126572596435	18.174840534462927		17.313110376222014	19.0193045173062		18.73683081346869	18.752274751397017		18.64651868603377		16.753948436172863		17.81470261975911		18.2887326952456							19.143936034735344				18.071661863872027				18.639563491848087		19.79368215608082			17.193612795391246		19.156179501867307								17.930944865155563	20.09353933343649		18.06698176552308					18.890348566849624	18.807102165411173			19.79756474330869			19.96740291481825	20.650824233740288
sp|Q9GZP0|PDGFD_HUMAN	23.195327829547058	22.160178681311127	19.381862642389688	22.503041680528103	23.1345610648466	22.46100589634182	23.266203430803227	22.2634333573324	21.868935136551404	20.67605814505529	22.008134566977382	24.53442989897312	23.16390384079841	22.77785457573857	22.47602005684865	22.78351740942328	22.805568550357847	21.818556467831502	21.749255239003396	23.52845346802792	20.82352270769709	21.493992478701827	20.450796756065483	23.60140120221446	21.321239251708864	22.002244704667227	18.89333430630285	19.71807016022664	20.4330328887592	20.859247541656018	22.732730434814304	20.92248648904146	22.99047965667165	21.19427558056336	23.244427778929797	21.829001424514058	22.822858442552363		20.014757909113342	21.30626833731096	23.44859939289705	21.79073759145978	22.309451248172344	21.981573441871102		22.108615456324333	19.85167390985306	20.759498640409387	21.172548252331904	20.832630737032403	22.301261129908376	22.06330533994737	21.6912859968394	21.369956228432947	19.116252969864007	21.692180753069568	23.504788336814453	21.94512313774638	23.35199989451298	19.63203685429868	20.010102711143684	23.066810194124024	21.620205651733933	21.363666124771893	22.4476358501774	22.208966587618143	22.0592369586796	20.30094278600212	19.3399916522554	19.368255473859417	20.2116845977581	22.051384374953543	20.66604735135299	22.9264342542526	22.73777152919739	20.397700753520983	21.7233197914618	21.641182738233823	22.3931245323198	22.146174242321507	18.41901483016601	24.49433424586078	20.91709095592285	21.439575283121588	21.14866095453621	22.439552368401	22.117018780747543	20.35875052814196	22.010559966395384	22.15586988401855	22.31672830359792	21.5390753357633	19.314954419767524	22.109136496678204	22.251280292864298	22.15947302286042	22.104009271514013	21.939306661824208	22.188351824015	23.53826643992872	19.436372915920035	20.69957176607538	16.911451085327467	20.477593732834386	21.089423062812525	20.709234114260752	19.32778791706677	21.715890563160706	19.418100790663168		GO:0031954//positive regulation of protein autophosphorylation;GO:0048146//positive regulation of fibroblast proliferation;GO:0007596//blood coagulation;GO:0043406//positive regulation of MAP kinase activity;GO:0048008//platelet-derived growth factor receptor signaling pathway;GO:0007275//multicellular organism development;GO:0036120//cellular response to platelet-derived growth factor stimulus;GO:0008284//positive regulation of cell proliferation;GO:0030335//positive regulation of cell migration;GO:0071230//cellular response to amino acid stimulus;GO:0048661//positive regulation of smooth muscle cell proliferation;GO:0070301//cellular response to hydrogen peroxide;GO:0014068//positive regulation of phosphatidylinositol 3-kinase signaling;GO:0072126//positive regulation of glomerular mesangial cell proliferation;GO:0050730//regulation of peptidyl-tyrosine phosphorylation;GO:0071560//cellular response to transforming growth factor beta stimulus;GO:0051781//positive regulation of cell division;GO:2000439//positive regulation of monocyte extravasation;GO:0071673//positive regulation of smooth muscle cell chemotaxis;GO:0070374//positive regulation of ERK1 and ERK2 cascade	GO:0008083//growth factor activity;GO:0005161//platelet-derived growth factor receptor binding	GO:0005788//endoplasmic reticulum lumen;GO:0070062//extracellular exosome;GO:0016020//membrane;GO:0005615//extracellular space;GO:0000139//Golgi membrane;GO:0005576//extracellular region	Hs5902808	75.9	1.6e-13	KOG3714	Meprin A metalloprotease	O	Posttranslational modification, protein turnover, chaperones	CELLULAR PROCESSES AND SIGNALING	K05450|1|1.2e-221|772.7|ggo:101134877|platelet derived growth factor C/D
sp|Q9GZP8|IMUP_HUMAN																														17.942359137587705	19.350479289457983				18.822547577247																		16.65285828125757																						20.72511872682266																											21.205070440598732			19.75727642474227	17.594250203990157							GO:0005634//nucleus;GO:0005829//cytosol;GO:0005886//plasma membrane	Hs4557449	49.7	3.6e-06	KOG0384	Chromodomain-helicase DNA-binding protein	K	Transcription	INFORMATION STORAGE AND PROCESSING
sp|Q9GZR7|DDX24_HUMAN	18.364688411150595											16.47495616113577																																																																						16.299742096054047																							18.436505597155204			20.106532803893387			GO:0016070//RNA metabolic process;GO:0010501//RNA secondary structure unwinding	GO:0004004//ATP-dependent RNA helicase activity;GO:0004386//helicase activity;GO:0003724//RNA helicase activity;GO:0003723//RNA binding;GO:0003676//nucleic acid binding;GO:0005524//ATP binding	GO:0005737//cytoplasm;GO:0005730//nucleolus;GO:0016020//membrane	Hs9966805	1700.3	0	KOG0347	RNA helicase	A	RNA processing and modification	INFORMATION STORAGE AND PROCESSING	K14805|1|0.0e+00|1700.3|hsa:57062|ATP-dependent RNA helicase DDX24/MAK5 [EC:3.6.4.13]
sp|Q9GZS3|WDR61_HUMAN	20.646894307408456						19.49075137005987			21.079939751706128	19.869487542460668	19.749423948585	19.21058442559892	19.05790763008925	19.543204351429484	21.464388153226288		19.56373663299351		20.22614946137858	19.87985322047541			20.191062137502616	19.34095722190256				20.31188006521888		20.34902489548277	19.70309937327728	19.530223724930224	20.269085046534823	20.14302078340684	19.05765941690984										18.97331665412431			19.909786190820952	19.71243637061952	20.167403027461965	20.580955424620942	19.560643801715347			19.90285623443188	20.37010356137101	18.52577912915079	20.49446532505897	19.682923023358075							20.099046613890916		18.68412568819017	19.987980976393025			18.82702334806368		20.71896315510181		20.42558184465266		18.001536411302748			20.14220611371068		18.1255934891076					19.404691501790836		19.651975223618933	17.40488414469155		19.443453255448777	19.499867301631475	19.0563836875262						21.23389387336772		20.788737671607688	22.38312860453798	20.085915677385888		20.422593049110407	19.10713226240832		GO:0051571//positive regulation of histone H3-K4 methylation;GO:2001162//positive regulation of histone H3-K79 methylation;GO:0043928//exonucleolytic nuclear-transcribed mRNA catabolic process involved in deadenylation-dependent decay;GO:0016055//Wnt signaling pathway;GO:0080182//histone H3-K4 trimethylation;GO:0016567//protein ubiquitination;GO:0045638//negative regulation of myeloid cell differentiation;GO:0045944//positive regulation of transcription from RNA polymerase II promoter;GO:0006351//transcription, DNA-templated;GO:0006366//transcription from RNA polymerase II promoter;GO:0006368//transcription elongation from RNA polymerase II promoter;GO:0032968//positive regulation of transcription elongation from RNA polymerase II promoter		GO:0005737//cytoplasm;GO:0005634//nucleus;GO:0005654//nucleoplasm;GO:0035327//transcriptionally active chromatin;GO:0016593//Cdc73/Paf1 complex;GO:0005829//cytosol;GO:0055087//Ski complex	Hs13376840	629.4	3.1000000000000003e-180	KOG4155	FOG: WD40 repeat	R	General function prediction only	POORLY CHARACTERIZED	K12602|1|1.4e-178|629.4|ptr:453568|WD repeat-containing protein 61
sp|Q9GZT8|NIF3L_HUMAN	19.090832994652853		16.746354663111642	19.267931544421067	18.66609020327084			17.493186548680104	18.72134062728875	18.53121740347001	18.538180892173663		17.932321831980374		18.07397592714039	19.77142108682452	19.303199614345367	18.899038343069183	19.277719974507196		19.39264821652815	19.22556030687789	18.501212306120067		18.7753553342913		18.586279758175955	19.234597835829668		18.47014091172986	19.541260201358437	19.67207359436394		17.8278056494962	19.579379265398373	18.82893246550281		17.990945549338438		18.98937320363287	17.006036240677133	19.239740709445982	19.609462323733275	18.91443903248096	19.82943015514771	17.847261811172032	18.187913759181598	19.55409167260613	19.345577458834867	19.81144191823628		18.429115237177285		18.896192155614937		18.254690494572145	19.631019952396443		19.402340075317383	19.4563349070548			18.59074820473353	19.338719639838853	17.733635054433925	18.801496367191454	20.190089518473044	18.962646522775493	19.49940538917236	20.018489203966418	19.300293839178348	18.47084878547482	19.644555561753183		19.60896320275456	18.97099164264221	18.935584448440476	17.41544409674388		18.681594617087352	18.95036915349032	18.894816465661755	20.201963176522675	19.879266792372857	19.894683037108837	19.33243639369576	19.388054980978144	19.88521517497731	18.747546609890893		19.563374772678245	18.907022930168186	19.792863720740183	17.70071500476032	18.34668229258572	17.634615898934843	18.486397015389297	19.15291656834697				19.788035448110023	19.44365774348352	19.51429179840409	20.767503635649486	18.693737093860143	20.55606540538739	22.256592102795032	21.257881397707735	20.26733647111263	GO:0030182//neuron differentiation;GO:1903507//negative regulation of nucleic acid-templated transcription;GO:0045893//positive regulation of transcription, DNA-templated	GO:0008134//transcription factor binding;GO:0042802//identical protein binding	GO:0005737//cytoplasm;GO:0005634//nucleus;GO:0005739//mitochondrion	Hs14731460	750.7	1.2e-216	KOG4131	Ngg1-interacting factor 3 protein NIF3L1	R	General function prediction only	POORLY CHARACTERIZED
sp|Q9GZZ1|NAA50_HUMAN	19.65186757163793						19.09482562208409		16.990320979961727	20.39641865803598		18.72554245997688	18.40800629394243	19.58338689653937	18.28679539817053	20.23769223351244	17.98788679158776	18.56472491570163	19.946487281915044		19.007433125311795			19.13199062084991	19.61682527165576	18.803328901588927	19.684302119085807			18.03425674949712	18.18580628475704	18.338936776313925	19.045797320535428	19.371181286567207	19.67550627620331	18.02496057266829	19.122543259663026		18.66790162236947		19.1842854171994	18.807264278092443			19.96505574119134	18.34881706690498	18.70802919863733		18.89816867425616	18.98765077966326	19.92480452038063	18.934199138194664	19.24103290229307	16.924729403868003		18.471031542851197	19.252475897051077		18.794033829253056	18.625999310053267	18.771364903557807		20.102193383014143	16.802119128425225	17.786740533090708	18.97651857148897			17.213940750769435	18.737103746849296	18.87867049139188				20.622863798930304	18.41167666698285	19.235356082432972		19.88991886048441			18.815849824487383		18.540150515242487	18.08897508512782	18.81674588780975	19.435547647724015			18.302408952739498	18.70159332864301		20.22210785602606		18.737110697918684	18.449090237102595	18.48033431085853	17.746843637047842		18.81947801507701		20.695850535720734	18.385315493943388	21.232214625634416	21.85214161250731	21.45478908395255	19.50655324877247	20.763610921745403	18.800815550261404	19.42723402687338	GO:0034087//establishment of mitotic sister chromatid cohesion;GO:0006474//N-terminal protein amino acid acetylation;GO:0071962//mitotic sister chromatid cohesion, centromeric;GO:0016573//histone acetylation;GO:0007064//mitotic sister chromatid cohesion	GO:0008080//N-acetyltransferase activity;GO:0010485//H4 histone acetyltransferase activity;GO:0052858//peptidyl-lysine acetyltransferase activity;GO:0004596//peptide alpha-N-acetyltransferase activity	GO:0005737//cytoplasm;GO:0005634//nucleus;GO:0031415//NatA complex;GO:0005829//cytosol;GO:0070062//extracellular exosome	Hs13376735	347.1	1.7e-95	KOG3138	Predicted N-acetyltransferase	R	General function prediction only	POORLY CHARACTERIZED	K20793|1|7.5e-94|347.1|mcc:709764|N-alpha-acetyltransferase 50 [EC:2.3.1.258]
sp|Q9GZZ8|LACRT_HUMAN										16.06290048777211											20.479901069128264	17.927003967819733				19.719392374350303			19.41068708413691							18.42938760801973																							16.489471593834594		27.357524980598264	19.0209427747856	18.019794512888463					18.908155618328408			20.411161114079515						17.497992984452143							18.27264613891677																		18.671500781539997					18.605073859053636	19.620090014511916	18.15575642538116		GO:0050850//positive regulation of calcium-mediated signaling;GO:0016239//positive regulation of macroautophagy;GO:0051047//positive regulation of secretion;GO:0034067//protein localization to Golgi apparatus;GO:0006473//protein acetylation;GO:0051281//positive regulation of release of sequestered calcium ion into cytosol;GO:0042742//defense response to bacterium;GO:0051533//positive regulation of NFAT protein import into nucleus;GO:0010669//epithelial structure maintenance;GO:0043066//negative regulation of apoptotic process;GO:0008284//positive regulation of cell proliferation;GO:0019722//calcium-mediated signaling;GO:0060054//positive regulation of epithelial cell proliferation involved in wound healing;GO:0070075//tear secretion;GO:0050679//positive regulation of epithelial cell proliferation;GO:0050731//positive regulation of peptidyl-tyrosine phosphorylation;GO:0031665//negative regulation of lipopolysaccharide-mediated signaling pathway;GO:0033173//calcineurin-NFAT signaling cascade	GO:0005518//collagen binding;GO:0008083//growth factor activity;GO:0001968//fibronectin binding;GO:0043237//laminin-1 binding;GO:0047485//protein N-terminus binding	GO:0030141//secretory granule;GO:0005615//extracellular space;GO:0005576//extracellular region
sp|Q9GZZ9|UBA5_HUMAN	22.187776367019108	20.786485515710652	20.66692529232187	21.3611697185706			20.950960749623384	20.46223522159099	20.624490119437283	22.327993786081564	20.89538288504711	19.759139050817563	18.798301920412023	20.18607353850286	20.4508997333152	20.734455317011964	20.548769741370844	21.37604273514191	20.873207950065144	20.887797954966874	20.82651029789259			20.24346330894687	20.73813347098245	19.71700475800408	21.80924586756153		19.670318094264868	20.751482343582538	21.608057668466763	19.96260092653233	21.278528619156297		20.42729454459548	20.35970178370769	20.60388250170498				18.906642856138127			19.670518956715146	20.047393480743057	21.38085351237941		21.16741106791269	21.201258092084892	21.279914460650133	20.87183124888224	20.997283272555013	20.88939110990085			19.94133490132072	21.45516490543768		21.003155756379734	20.077337491567125					21.359361603090303		21.92909953122209	19.817278623397904	21.016209586737183	22.369787456889277	21.3368869599633				22.3594975468794	18.867820823276396	20.59087550870543	20.614250630557876	20.924873540689543	21.323614810842862		21.567648698749263	20.280478738859312	20.63176037311201		19.472381154450424				19.84267934404019	21.18327043630332		21.25167965543923	21.289133382485296	20.56409301237188	20.964449535400306		21.19247723577595	20.824069828537837	19.979886499597047		24.687966335611947	21.115147538700885	23.86225239410111	21.791656556420083	24.35906197140588	22.38818813130992	22.2030645637142	20.591219012683403	19.990760151605237	GO:0033146//regulation of intracellular estrogen receptor signaling pathway;GO:1990592//protein K69-linked ufmylation;GO:0071569//protein ufmylation;GO:0034976//response to endoplasmic reticulum stress	GO:0008641//ubiquitin-like modifier activating enzyme activity;GO:0071566//UFM1 activating enzyme activity;GO:0046872//metal ion binding;GO:0005524//ATP binding	GO:0005737//cytoplasm;GO:0043231//intracellular membrane-bounded organelle;GO:0005634//nucleus;GO:0005829//cytosol	Hs13376212	802.7	2.8e-232	KOG2336	Molybdopterin biosynthesis-related protein	H	Coenzyme transport and metabolism	METABOLISM	K12164|1|1.2e-230|802.7|hsa:79876|ubiquitin-like modifier-activating enzyme 5
sp|Q9H074|PAIP1_HUMAN	19.908530281581285		18.704346302456237	18.40953712145697	18.89004149781195		18.97122733505804	18.40063744302601	18.23907180852261	20.28876089134484	20.11282046142906	19.1135406688154	19.15658909735425	19.3601961947025	18.643992476445337	20.74972098765181	19.1994404263268	19.07754449596393			18.25620610664872	18.534928547756525	19.448545749965472	19.094826694027105				19.062066128277984		17.554408155466298		19.30566216419749	18.50206019445283	19.471618411518936	18.583536148444622	16.68638266931601	18.912605138367564	18.647136789286176	18.487368036949267	18.641188988905515		18.39590894952497		19.367530762327693	19.259609304644336		17.704033968329615		19.285889193373908	18.465613661361125	18.336626738804245	17.06840909990764	17.979217025976578	18.009042677472454	16.694069974477976		19.47902453095246		19.64400854213208		18.232845897140475	17.646819443411594	19.24409183872024	19.79394326150153	20.314002543653885	20.33189092767357	18.662837598773947	18.63605496898097			19.222995105903674		20.14230571158291	17.381652816922117	19.18969667762157		17.8067647609797	18.65162356207604	19.54378532824953	18.286564871082508	17.80245076760431	18.700051313485183	19.640597979516787	19.994811425223904	17.537614638473386				19.53970019456137	19.388998110437413	18.44684776977861		19.00560395897865		18.58186889557981			17.845779019256568	18.05785260020304	18.28917699606157	18.700095092811072	20.188886757487936	18.331123522344623		19.64979890679438	19.730337775936324	17.176433713466093	18.514408899015788	18.29688100350926	17.990988433602414	GO:0000289//nuclear-transcribed mRNA poly(A) tail shortening;GO:0048255//mRNA stabilization;GO:0006413//translational initiation	GO:0008494//translation activator activity;GO:0003723//RNA binding	GO:0005737//cytoplasm;GO:0005829//cytosol	Hs17511255	982.6	2.2999999999999997e-286	KOG0401	Translation initiation factor 4F, ribosome/mRNA-bridging subunit (eIF-4G)	J	Translation, ribosomal structure and biogenesis	INFORMATION STORAGE AND PROCESSING	K14322|1|9.9e-285|982.6|hsa:10605|polyadenylate-binding protein-interacting protein 1
sp|Q9H082|RB33B_HUMAN			21.561410232998337	21.78112084700811	21.24081029215156	22.982128097434853	23.45517614346505	21.9708826960909		23.823882046273805	23.69924787829065	24.09860458718086	22.69221162642514			23.103110752596344		22.00923351077071	22.24971372721977		21.618570917498143	22.860097600036024			21.49193614892569		21.774372343820552			21.070161726802908	23.033554915624062			22.33497298219128		21.67233419622281	24.694663369223647					21.67639624939797		20.969373976248985	21.29153495145117	22.121285871288755			23.280966060277557				21.86005067087878				22.62206986113928		23.19816319811692						22.87010759200175				21.322234390101407	23.13910775700759		21.16221369725173		22.53228134818792	23.45522215804493				23.92271099390364	21.739992719281677	21.74840759555859							21.09438992887369	23.71916474024425			21.983373505645037	21.5783944177804	22.16791675421488	22.424714137517128		22.151532644903508	22.243230746943123	22.28521857126557	24.05390981168045	21.55635441800735	25.771159332555268	22.966498661523147	23.313160369659297	26.29573669437125	24.895141265126373	23.582599824508087	23.739791615250997	22.67567748885564		GO:0048705//skeletal system morphogenesis;GO:0006891//intra-Golgi vesicle-mediated transport;GO:0000042//protein targeting to Golgi;GO:1903358//regulation of Golgi organization;GO:1903434//negative regulation of constitutive secretory pathway;GO:2000156//regulation of retrograde vesicle-mediated transport, Golgi to ER;GO:2000785//regulation of autophagosome assembly;GO:0000045//autophagosome assembly	GO:0003924//GTPase activity;GO:0005525//GTP binding	GO:0005794//Golgi apparatus;GO:0005796//Golgi lumen;GO:0070062//extracellular exosome;GO:0000139//Golgi membrane	Hs13786129	470.7	1.4e-132	KOG0084	GTPase Rab1/YPT1, small G protein superfamily, and related GTP-binding proteins	TU	Signal transduction mechanisms;Intracellular trafficking, secretion, and vesicular transport	CELLULAR PROCESSES AND SIGNALING;CELLULAR PROCESSES AND SIGNALING	K07920|1|6.1e-131|470.7|hsa:83452|Ras-related protein Rab-33B
sp|Q9H098|F107B_HUMAN																																																																																																										18.358612071033637		18.220296514924268														K08405|1|3.8e-13|78.6|egz:104132711|G protein-coupled receptor 25!K18730|2|7.8e-06|54.3|obi:106880141|PERQ amino acid-rich with GYF domain-containing protein!K05763|3|7.8e-06|54.3|sasa:106567791|moesin
sp|Q9H0A0|NAT10_HUMAN																																																																																																									17.23891378945468			19.83549092070292			GO:0002101//tRNA wobble cytosine modification;GO:0042274//ribosomal small subunit biogenesis;GO:0000154//rRNA modification;GO:0051391//tRNA acetylation;GO:0032211//negative regulation of telomere maintenance via telomerase;GO:1904812//rRNA acetylation involved in maturation of SSU-rRNA	GO:0051392//tRNA N-acetyltransferase activity;GO:0000049//tRNA binding;GO:0008080//N-acetyltransferase activity;GO:0070182//DNA polymerase binding;GO:1990883//rRNA cytidine N-acetyltransferase activity;GO:0005524//ATP binding;GO:0003723//RNA binding	GO:0005730//nucleolus;GO:0005634//nucleus;GO:0016020//membrane;GO:0030496//midbody;GO:0030686//90S preribosome;GO:0005654//nucleoplasm;GO:0000784//nuclear chromosome, telomeric region;GO:0005697//telomerase holoenzyme complex	Hs13399322	2016.9	0	KOG2036	Predicted P-loop ATPase fused to an acetyltransferase	R	General function prediction only	POORLY CHARACTERIZED	K14521|1|0.0e+00|2022.3|hsa:55226|N-acetyltransferase 10 [EC:2.3.1.-]
sp|Q9H0A8|COMD4_HUMAN																17.982912164701062																																																																																						19.496297971369582			20.765280826464544						GO:0006355//regulation of transcription, DNA-templated;GO:0006351//transcription, DNA-templated		GO:0005737//cytoplasm;GO:0005634//nucleus									K22560|1|5.9e-106|387.5|hsa:54939|COMM domain containing 4
sp|Q9H0B8|CRLD2_HUMAN	22.64260392214925	23.542211548626693	22.617943213021743	20.77617849269477	23.36902699591957	22.78737901596239	22.42133606117736	23.074758118170728	21.54129872131422	21.469280513071084	22.646528281843644	25.132964348286407	24.162455312954684	23.631989429377708	22.650729913356045	25.93435960303254	19.812914404865698	22.135016555280178	23.000866675233635	22.367205962782037	21.72176991973333	19.93612974947172		23.801426899841765	21.54938042216179	22.1781310009902		21.233194836308005			21.284620331587988	20.804362808326346	22.196853810665875	21.246111112451526	23.81386993553983	21.534954803563014	24.47761331502539		21.65766567923398	22.017163277693992	26.20048780916567	20.189556606764604	24.08372301667693	23.482036285591136	19.930249177234774	24.947828174220422		21.359485531999315	23.805847129687216	20.2236334331928	20.87189977190022	22.41369093002418	20.480559896054373	21.61146967472258	19.403369698517217	22.87141233994823	23.628854294608136	23.51883077091267	21.760375666838364	20.568334766274347	19.17080700482961	22.969305663527336	22.46221400591664	21.14955362933252	24.142482491960987	20.453298288418534	21.281348146337148			20.831447132279525	20.56558497528201	23.72840954084334		25.136267925518634	23.038112650838737	20.75550705074626	23.48249625976976	22.451332067066694	22.56920405129868	21.33034518259084		20.954880439462933	20.977747152127677	23.683494213709743	21.94161904497159	22.89321929952466	21.02870201193008		23.051362289162803	22.458819708571763	21.28221448226681	21.16484616379997		22.73167854552374	22.72868290789364	22.888336498781022	22.71177161185107	22.75000890972768	19.58093412394084	22.86239555666373	21.03738007671734	19.652785959314908	20.7372983719492	25.11405524888941	20.277987231587492	19.63387374104908	22.833912488616704	19.541097720116664	21.20255130658785	19.50546725425286	GO:0030324//lung development;GO:0043312//neutrophil degranulation;GO:0060325//face morphogenesis;GO:0030198//extracellular matrix organization	GO:0008201//heparin binding	GO:0070062//extracellular exosome;GO:0034774//secretory granule lumen;GO:1904813//ficolin-1-rich granule lumen;GO:0005576//extracellular region;GO:0030133//transport vesicle;GO:0005578//proteinaceous extracellular matrix	Hs13899332	1067.8	5.7e-312	KOG3017	Defense-related protein containing SCP domain	S	Function unknown	POORLY CHARACTERIZED	K19919|1|7.4e-275|949.9|cfr:102517905|cysteine-rich secretory protein
sp|Q9H0C8|ILKAP_HUMAN																																																																																																									20.227161384691787						GO:0007229//integrin-mediated signaling pathway	GO:0046872//metal ion binding;GO:0016301//kinase activity;GO:0004722//protein serine/threonine phosphatase activity	GO:0005737//cytoplasm	Hs13540531	781.9	4.9e-226	KOG0698	Serine/threonine protein phosphatase	T	Signal transduction mechanisms	CELLULAR PROCESSES AND SIGNALING	K17500|1|2.1e-224|781.9|ptr:746056|integrin-linked kinase-associated serine/threonine phosphatase 2C [EC:3.1.3.16]
sp|Q9H0D6|XRN2_HUMAN			21.899398246521844	21.5668770048386						22.13605619792358			21.76106184617154		21.115857409358984	21.80640488004976		19.174068591456518	21.754606351039552		21.92773061458199											22.28959294497521	20.03601798229581				21.629905841772537			21.879402444708404	21.98386551197344	22.02112637624405					21.08455960401037							21.984836670177813		21.857879510762068	21.968032315751508					21.540491481940983	21.64245455875823	21.153723059509687	21.277084427997103					18.701647003162822					20.762968586560245		20.87693529774005					20.40529437737077				21.68295706315469				20.96585791843394	22.064182391731453			20.34439552131296	21.839798596447245		21.619786128192253			16.982661620640265		20.051646675915183		21.56627662666798	22.394226462430957	20.823916857147942		21.369452752814947		18.386201827383072	GO:0021766//hippocampus development;GO:0060041//retina development in camera-type eye;GO:0016049//cell growth;GO:0006364//rRNA processing;GO:0006401//RNA catabolic process;GO:0030182//neuron differentiation;GO:0007283//spermatogenesis;GO:0016070//RNA metabolic process;GO:0000738//DNA catabolic process, exonucleolytic;GO:0006355//regulation of transcription, DNA-templated;GO:0006353//DNA-templated transcription, termination;GO:0006396//RNA processing;GO:0006397//mRNA processing	GO:0003676//nucleic acid binding;GO:0008409//5'-3' exonuclease activity;GO:0046872//metal ion binding;GO:0001147//transcription termination site sequence-specific DNA binding;GO:0004518//nuclease activity;GO:0004534//5'-3' exoribonuclease activity;GO:0000175//3'-5'-exoribonuclease activity;GO:0003723//RNA binding	GO:0016235//aggresome;GO:0005730//nucleolus;GO:0005634//nucleus;GO:0016020//membrane;GO:0005654//nucleoplasm	Hs18860916	1985.3	0	KOG2044	5'-3' exonuclease HKE1/RAT1	LA	Replication, recombination and repair;RNA processing and modification	INFORMATION STORAGE AND PROCESSING;INFORMATION STORAGE AND PROCESSING	K12619|1|0.0e+00|1985.3|hsa:22803|5'-3' exoribonuclease 2 [EC:3.1.13.-]
sp|Q9H0E2|TOLIP_HUMAN	18.48562521764153						19.100381595278183			22.38509119660917	19.27276145991974	19.92439443158223			18.8774157912139	19.361350298321124	19.080683441640318	18.717045834471197	19.412524148685645			22.598469562821958			22.083246281579477					18.64531918369665				18.18199320498737			20.004384273617376	18.598999172667963		19.234410045554757	19.33408649458533								18.116543429405077					15.80032938755744			20.30180932398628	17.554343214121822	18.9377962593424		20.29756834888053		19.20680951908829	18.815160199897555				18.478041428377963									17.753005216313948	19.40891437102845	19.69062648626632			18.418861144288577	18.35163426286212	18.971522999010407				17.879647653018765	16.109078386127795					19.39681806885917	19.395801305835683		18.93793412570259	18.91627981613342	17.454332437443146			22.382602169533254	18.24450160563096	20.78723606149464	21.170363230274088	22.38353334998584	19.580609252903542	20.10802632073232	20.51601983033258	19.49769308228661	GO:0006954//inflammatory response;GO:0016310//phosphorylation;GO:0043312//neutrophil degranulation;GO:0045321//leukocyte activation;GO:0007165//signal transduction;GO:0035556//intracellular signal transduction;GO:0045087//innate immune response;GO:0033235//positive regulation of protein sumoylation;GO:0006914//autophagy;GO:0030855//epithelial cell differentiation;GO:0007267//cell-cell signaling;GO:0036010//protein localization to endosome;GO:0006511//ubiquitin-dependent protein catabolic process	GO:0004871//signal transducer activity;GO:0043130//ubiquitin binding;GO:0005150//interleukin-1, Type I receptor binding;GO:0019900//kinase binding;GO:0035325//Toll-like receptor binding;GO:0031624//ubiquitin conjugating enzyme binding;GO:0031625//ubiquitin protein ligase binding;GO:0032183//SUMO binding	GO:0045092//interleukin-18 receptor complex;GO:0035578//azurophil granule lumen;GO:0045323//interleukin-1 receptor complex;GO:0005737//cytoplasm;GO:0016604//nuclear body;GO:0070062//extracellular exosome;GO:0005576//extracellular region;GO:0035580//specific granule lumen;GO:0048471//perinuclear region of cytoplasm;GO:0005829//cytosol									K05402|1|3.5e-157|558.1|rro:104680726|toll-interacting protein
sp|Q9H0F7|ARL6_HUMAN							17.528850751965035									16.494245354509257																					18.958174750396022																																						18.39748769383411																											20.906295515398806			20.55605769410073	19.141715613564923					GO:0008589//regulation of smoothened signaling pathway;GO:0030030//cell projection organization;GO:0006612//protein targeting to membrane;GO:0010842//retina layer formation;GO:0061512//protein localization to cilium;GO:0045444//fat cell differentiation;GO:0007368//determination of left/right symmetry;GO:1903445//protein transport from ciliary membrane to plasma membrane;GO:0032402//melanosome transport;GO:0060271//cilium assembly;GO:0007601//visual perception;GO:0007264//small GTPase mediated signal transduction;GO:0051258//protein polymerization;GO:0007420//brain development;GO:0016055//Wnt signaling pathway;GO:0097499//protein localization to non-motile cilium	GO:0005543//phospholipid binding;GO:0046872//metal ion binding;GO:0005525//GTP binding	GO:0030117//membrane coat;GO:0005929//cilium;GO:0005737//cytoplasm;GO:0070062//extracellular exosome;GO:0016020//membrane;GO:0060170//ciliary membrane;GO:0005886//plasma membrane;GO:0005930//axoneme;GO:0005879//axonemal microtubule;GO:0005829//cytosol;GO:0005622//intracellular	Hs14149815	373.2	2.5e-103	KOG0070	GTP-binding ADP-ribosylation factor Arf1	U	Intracellular trafficking, secretion, and vesicular transport	CELLULAR PROCESSES AND SIGNALING	K07951|1|1.1e-101|373.2|pps:100969429|ADP-ribosylation factor-like protein 6
sp|Q9H0I9|TKTL2_HUMAN							17.172561208449697															19.26315517130133																												18.358597994222382													18.16822106950901	20.848296666827988										18.11503071898544															20.539432252368			16.82604150777454								19.418485202805527		21.413898671976863			22.6421244303121	20.05288084082011		20.245524689051333			GO:0008152//metabolic process	GO:0003824//catalytic activity	GO:0005737//cytoplasm	Hs14149797	1251.9	0	KOG0523	Transketolase	G	Carbohydrate transport and metabolism	METABOLISM	K00615|1|0.0e+00|1189.9|nle:100604176|transketolase [EC:2.2.1.1]
sp|Q9H0J9|PAR12_HUMAN	19.90591763814501	18.852980500961834		18.68922981701237		18.5193795549424	18.87850051019992	18.467030639416063	17.55902731069937	19.31817163268367	19.622767036215237	19.466207775176184		18.86306502129298		20.751939636169976	17.661355802466606					17.755827761484305	19.16212948235861	19.36207949592361		18.470781892941343					19.57744533893825		19.13071439530085	18.764829874024624			19.384471521690152							18.18926373595013		18.31723211289646			20.590030643263788		18.775913053192223		17.5153471037613	18.762430463923508		20.209362406987395	17.407820348127178		18.98602405702461	18.5615123048318	18.36319159347897		16.884889408441445							18.594698789689					19.33487339035105				19.080485660971245				17.745486693677915								19.49561175521408			18.966782055334917	18.55636007959485	18.86180258735263	18.792356939420312			19.00451059061116		20.431220433334133		20.447830288529936	20.46275675899839	19.9380265090728		19.848377711727498				GO:0003950//NAD+ ADP-ribosyltransferase activity;GO:0046872//metal ion binding;GO:0003723//RNA binding	GO:0005634//nucleus									K15259|1|0.0e+00|1461.8|hsa:64761|poly [ADP-ribose] polymerase 7/11/12/13 [EC:2.4.2.30]
sp|Q9H0M0|WWP1_HUMAN																18.73391872678536																																																																																						18.358458722146903									GO:0046718//viral entry into host cell;GO:0043161//proteasome-mediated ubiquitin-dependent protein catabolic process;GO:0034220//ion transmembrane transport;GO:0016567//protein ubiquitination;GO:0006511//ubiquitin-dependent protein catabolic process;GO:0042787//protein ubiquitination involved in ubiquitin-dependent protein catabolic process;GO:0007165//signal transduction;GO:0045892//negative regulation of transcription, DNA-templated;GO:0007417//central nervous system development	GO:0016874//ligase activity;GO:0061630//ubiquitin protein ligase activity;GO:0004842//ubiquitin-protein transferase activity	GO:0005737//cytoplasm;GO:0070062//extracellular exosome;GO:0005634//nucleus;GO:0000151//ubiquitin ligase complex;GO:0005886//plasma membrane;GO:0005829//cytosol	Hs13654239	1897.5	0	KOG0940	Ubiquitin protein ligase RSP5/NEDD4	O	Posttranslational modification, protein turnover, chaperones	CELLULAR PROCESSES AND SIGNALING	K05633|1|0.0e+00|1897.5|hsa:11059|NEDD4-like E3 ubiquitin-protein ligase WWP1 [EC:2.3.2.26]
sp|Q9H0P0|5NT3A_HUMAN	19.499034016833637						18.46688066041974			17.62992525885184	17.43452494490596	19.19010089865239				18.59454124792964					16.418747446822753	19.654602863401244									18.34516634745016		18.355350176566105		18.844098390190855				17.136204203892664		15.96560136968889								18.031444222732	18.923431157014008	17.347701568656806	17.510051273805754	18.782759052441403				19.400852295456428	15.925615381657195		18.049649813570067					17.45480510593526			17.40097775501088		18.649090238504584					19.100031077929494				19.279152175054605	18.04591252044243				18.68000566276108					18.04869029517027							17.75193956437944			18.650522664070923	19.10858466577577		21.97087558327102		18.98115295832765	19.90196632272976	20.7579899176108		20.66597852477072	18.938520712144488		GO:0006213//pyrimidine nucleoside metabolic process;GO:0009117//nucleotide metabolic process;GO:0046135//pyrimidine nucleoside catabolic process;GO:0046085//adenosine metabolic process;GO:0051607//defense response to virus	GO:0000287//magnesium ion binding;GO:0008253//5'-nucleotidase activity;GO:0000166//nucleotide binding;GO:0000215//tRNA 2'-phosphotransferase activity	GO:0005737//cytoplasm;GO:0005783//endoplasmic reticulum;GO:0005829//cytosol;GO:0005739//mitochondrion	Hs7706031	573.5	2.3e-163	KOG3128	Uncharacterized conserved protein	S	Function unknown	POORLY CHARACTERIZED	K01081|1|3.2e-189|664.8|pps:100982054|5'-nucleotidase [EC:3.1.3.5]
sp|Q9H0Q0|CYRIA_HUMAN																19.330275182171704																				17.53143355467376			18.21741229053579										16.29090430988916												17.871154565568066				18.96513276759697																																								19.16570596358334			18.22471700795952					GO:0005622//intracellular	Hs13540580	648.7	5.3e-186	KOG3951	Uncharacterized conserved protein	S	Function unknown	POORLY CHARACTERIZED	K12196|1|3.2e-37|159.8|egl:EGR_01166|vacuolar protein-sorting-associated protein 4
sp|Q9H0R4|HDHD2_HUMAN																	18.06389948749317					16.75292237067901																																																																			18.9559854503284													20.62738998538381			18.911328589376684	18.98961203414545		17.86680284156796			GO:0016311//dephosphorylation	GO:0016787//hydrolase activity;GO:0016791//phosphatase activity;GO:0019899//enzyme binding;GO:0046872//metal ion binding	GO:0070062//extracellular exosome	Hs14149777	514.6	9.6e-146	KOG3040	Predicted sugar phosphatase (HAD superfamily)	R	General function prediction only	POORLY CHARACTERIZED	K22939|1|5.8e-114|414.5|rno:361351|immediate early response 3-interacting protein 1!K11725|2|3.0e-54|216.1|kmr:108246879|phospholysine phosphohistidine inorganic pyrophosphate phosphatase [EC:3.6.1.1 3.1.3.-]
sp|Q9H0U3|MAGT1_HUMAN										21.605627119051785							16.926498834933938					19.29375687603091						21.998922979412065												18.811488495407097																																																	17.8642142501631													20.85259337769602				19.24126442974648			18.965491757796126		GO:0006486//protein glycosylation;GO:0006487//protein N-linked glycosylation;GO:0050890//cognition;GO:0006810//transport;GO:0043312//neutrophil degranulation;GO:0015693//magnesium ion transport;GO:0055085//transmembrane transport;GO:0018279//protein N-linked glycosylation via asparagine	GO:0015095//magnesium ion transmembrane transporter activity	GO:0016020//membrane;GO:0005783//endoplasmic reticulum;GO:0016021//integral component of membrane;GO:0035577//azurophil granule membrane;GO:0005789//endoplasmic reticulum membrane;GO:0005887//integral component of plasma membrane;GO:0005886//plasma membrane;GO:0008250//oligosaccharyltransferase complex	Hs14149775	684.9	6.9e-197	KOG2603	Oligosaccharyltransferase, gamma subunit	O	Posttranslational modification, protein turnover, chaperones	CELLULAR PROCESSES AND SIGNALING	K19478|1|2.6e-183|645.2|cge:100764570|magnesium transporter 1
sp|Q9H0U4|RAB1B_HUMAN	22.89303734594613	20.64315384601072	21.19026534681458	21.451780410204357	19.62102419054131	22.317757248713185	22.293652293356857	21.77126137946361	21.819948123918227	23.591534164716084	22.56941843557073	22.786809549967597	21.749179283864294	21.52441553826608	21.64511720951929	22.792557465549997	22.22440522756542	21.99574005636219	21.265217213910688	20.24988657429676	21.4307124411667	21.46183340211493	20.792648120905884	20.29191251449807	20.956587895553536	20.054660357831008	20.88724994777521	20.26375397455616	20.49207842898177	21.45077211308893	22.09263104346197	21.6711754426565	22.141415710813813	21.91166552360266	21.7184781666954		22.303026627523163	19.776857744432156	19.30164429858313	21.73014329869798	20.68568705199877	21.119737427240587	19.77265934669265	20.32687256453365	20.6083116738451	20.76786793218033	21.159107865379443	20.84401331004617	21.98761723550679	20.863684133925734	21.013666082015376	21.25510596911718	20.81556907206629	20.80928943159869	19.805877720527405	20.602499283530104	21.804737151131736	20.58613559528618	22.042659575627717	20.55101324906435	20.754281773028424	20.73032174285055	21.932410112329432	21.455427810391623	22.37659786181946	21.97311431236088	21.94474997896145	21.001169636053078	20.678396119404383	22.70382740565958	21.12940638880082	20.6793087953312	20.225140249804607	21.364897631833045	23.045912993648564	19.864822460168448	22.50334376731838	21.18151468030352	23.27834999103116	20.825514003381816	21.0421394070977	22.81726258882073	21.072679667279548	21.59623042920092	19.606900009201738	20.3367005521988	22.06947032221056	18.54279623533173	23.28658868272994	20.45766966540188	22.115732341907044	21.17167233333954	21.74763575574949	21.5239891168075	21.651784130428048	21.406607179671575	21.240410963569136	21.530401585897287	21.05984917834009	22.09629772054352	21.35976950264861	25.39238794576518	21.545368521329276	22.34938576594752	25.460617247597806	24.284229328035927	22.879839334206224	24.84168662437284	22.077791729256575	21.36830884686657	GO:0048208//COPII vesicle coating;GO:0006890//retrograde vesicle-mediated transport, Golgi to ER;GO:0006888//ER to Golgi vesicle-mediated transport;GO:1903020//positive regulation of glycoprotein metabolic process;GO:2000785//regulation of autophagosome assembly;GO:0015031//protein transport;GO:0019068//virion assembly;GO:0043687//post-translational protein modification;GO:0006914//autophagy	GO:0003924//GTPase activity;GO:0005525//GTP binding	GO:0005794//Golgi apparatus;GO:0070062//extracellular exosome;GO:0005793//endoplasmic reticulum-Golgi intermediate compartment;GO:0033116//endoplasmic reticulum-Golgi intermediate compartment membrane;GO:0005829//cytosol;GO:0005739//mitochondrion;GO:0005789//endoplasmic reticulum membrane;GO:0034045//phagophore assembly site membrane;GO:0030133//transport vesicle;GO:0000139//Golgi membrane	Hs13569962	404.8	8.299999999999999e-113	KOG0084	GTPase Rab1/YPT1, small G protein superfamily, and related GTP-binding proteins	TU	Signal transduction mechanisms;Intracellular trafficking, secretion, and vesicular transport	CELLULAR PROCESSES AND SIGNALING;CELLULAR PROCESSES AND SIGNALING	K07875|1|3.6e-111|404.8|ecb:100058091|Ras-related protein Rab-1B
sp|Q9H0W9|CK054_HUMAN																																																											16.717287661347036																																											17.5492593279597										GO:0016788//hydrolase activity, acting on ester bonds;GO:0008270//zinc ion binding	GO:0016604//nuclear body;GO:0070062//extracellular exosome;GO:0005634//nucleus;GO:0005654//nucleoplasm	HsM7662641	434.5	1.5e-121	KOG4048	Uncharacterized conserved protein	S	Function unknown	POORLY CHARACTERIZED
sp|Q9H0X4|F234A_HUMAN																	17.220914756618686																																																																																					18.02879218455221				17.496703890760593		17.729745542119247			GO:0007229//integrin-mediated signaling pathway		GO:0016021//integral component of membrane;GO:0009986//cell surface;GO:0070062//extracellular exosome									K17258|1|1.3e-304|1048.9|rbb:108521120|integrin alpha FG-GAP repeat containing protein 3
sp|Q9H0Z9|RBM38_HUMAN	17.050273875713387									18.886469649847328			19.579460741516492														18.49149805583101				18.57957657959213						18.77020895374537											18.946849333811063	18.007775550376454					18.26131282199164			19.56004056027508														18.291076063269134				18.259891665307897		17.95691364301343																									22.83099943593942		21.607754078223955	19.75910842699956	22.862269370956696	19.153366182760006	20.433726342412857	18.28300494033129	19.21930700751608	GO:0008285//negative regulation of cell proliferation;GO:0043484//regulation of RNA splicing;GO:0030154//cell differentiation;GO:0008380//RNA splicing;GO:0007050//cell cycle arrest;GO:0006977//DNA damage response, signal transduction by p53 class mediator resulting in cell cycle arrest;GO:0010830//regulation of myotube differentiation;GO:0070935//3'-UTR-mediated mRNA stabilization;GO:0006978//DNA damage response, signal transduction by p53 class mediator resulting in transcription of p21 class mediator;GO:0007049//cell cycle;GO:0006397//mRNA processing	GO:0003730//mRNA 3'-UTR binding;GO:0003723//RNA binding;GO:0003729//mRNA binding	GO:0005634//nucleus;GO:0005829//cytosol	Hs14192947	441.4	9.5e-124	KOG0149	Predicted RNA-binding protein SEB4 (RRM superfamily)	R	General function prediction only	POORLY CHARACTERIZED	K14411|1|1.4e-13|80.9|ccar:109106216|RNA-binding protein Musashi
sp|Q9H159|CAD19_HUMAN	20.025378007405013	18.86745710237481	19.693252024970963	20.10392037695587	19.238835336172787	19.40490051416849	20.2989629365278	20.342400296270167	19.89102972213379	20.03900858774923	20.26026263486162	20.57274364382815	19.970824185803806	20.224528452288705	18.4050123513618	18.99346042299125	19.606126458850287	19.9292561865403	20.539231552343853	19.71798951862876	20.380849587346425	20.340032521463066	19.93399121093393	19.867104208484182	19.981327019229692	20.55613684757051		20.215213873072795	19.77855431610809	19.73541885058929	18.95011157991281	19.649377975055977	20.447520777542785	20.75260124541397	20.36580051572324	21.255761477541142	19.296091313581726	19.358543609907763	20.561950076333037	19.68430912115386	19.424840346509363	19.859848227259075	19.81825977183514	19.44748838307946	19.530562124663525	18.38878293536528	18.98230507250842	17.71192239180264	19.596076855464236	19.696731651853234	20.21336218088468	19.4399229737125	20.438223137249828	19.679058126669144	17.971737078938315	19.448368774607705	20.43475921665569	19.408108849457182	20.60857390987952	21.056517819305807	19.71889261754784		19.10412080102097	20.220054055721747		20.6249812850368	19.857016803407323		20.394454819885823	19.63624370677549	19.6040870279014		19.760143073816224		18.414027921418207	19.22091575125629		20.83966227901372	20.81833361237545	19.75141653335906	20.28057550105271	20.495593311738578	20.460665571740225	18.157197029163544	19.81255548205624	19.514291848121708	19.650134153321847	20.189219296280772		19.077364967256376	19.734600734398303	19.09357046120149	20.44113668904222	19.75354091749844	19.726324624398192	19.82200967399316	19.028306756833263	19.590877812013492	20.126662763613368	19.67046007093733	20.249632320458574	18.440115061354277	18.76696101181597		18.351787006851204	19.010925191583592		18.93132647118691	18.44722645624999	18.638289423351434	GO:0007156//homophilic cell adhesion via plasma membrane adhesion molecules	GO:0005509//calcium ion binding	GO:0016021//integral component of membrane;GO:0005886//plasma membrane	Hs12656655	1538.9	0	KOG3594	FOG: Cadherin repeats	S	Function unknown	POORLY CHARACTERIZED	K06806|1|0.0e+00|1451.4|cjc:100414811|cadherin 19, type 2
sp|Q9H160|ING2_HUMAN	23.12352518159265	23.882994482927398	24.122237619566786	24.322344463558657	23.745642481534286	23.765592181509668	23.01052407788668	23.67704409414125	23.798970328183067	22.759257096311885	24.23170475338232	22.39259968320194	23.74859217565593	23.05337916364837	24.099101057095236	22.075375483719405	21.81510714159262	23.71344930471945	23.162246115901763	23.08425209490039	24.01263486376066	23.659977783263997	24.474589344004837	22.902627246578053	24.118916050462545	23.511699106242343	21.942764766437936	23.483052562697416	23.895459564369443	24.80212815031136	24.209215271806013	24.51536133483744	23.354319734443195	24.259808497305904	22.21650056034649	24.17950760789773		23.62008147296771	22.191059029111056	23.53814917501747	23.064764173794455	24.20716473695469	24.324320055575477	23.79278267112786	24.50211857502325	23.700242205779208	22.877105250071637	24.284302712273952	24.351886857995183	23.958633180831946	23.150329957201453	24.254251031931226	23.929160384681712	24.03964702682637	21.744375049137982	23.390260984813047	23.267709582131467	23.264423528542206	23.892029910213797	22.313069119019183	23.7423886670454	22.153204820820008	23.728290479604038	22.805267457817536		23.45906824622716	24.569538246069666	24.105002397189995	22.0736756615129	24.201088066865072	24.95846307377133	24.89584815739483	23.871563546659605	21.67055372146664	23.66689660961772	23.50969040215989	23.79748463173188	21.074944051347035		23.5478502366928		20.156473611007645	24.818101634106657	23.522792279883788	23.615693261014307	22.63910889339934		24.138028232373017	23.91995070539132	23.795042912402558	23.230098825379365	24.25661766666612	23.761530631750936	23.5696037410306	23.57420710853639	23.55925815247205	23.56522074115038	23.540902580403756													GO:2001234//negative regulation of apoptotic signaling pathway;GO:0008285//negative regulation of cell proliferation;GO:0007286//spermatid development;GO:0007165//signal transduction;GO:0072520//seminiferous tubule development;GO:0042981//regulation of apoptotic process;GO:0007141//male meiosis I;GO:1902166//negative regulation of intrinsic apoptotic signaling pathway in response to DNA damage by p53 class mediator;GO:2001020//regulation of response to DNA damage stimulus;GO:0030317//flagellated sperm motility;GO:0031065//positive regulation of histone deacetylation;GO:0007283//spermatogenesis;GO:0045893//positive regulation of transcription, DNA-templated;GO:0048133//male germ-line stem cell asymmetric division;GO:0030511//positive regulation of transforming growth factor beta receptor signaling pathway;GO:0006355//regulation of transcription, DNA-templated;GO:0006351//transcription, DNA-templated;GO:2000772//regulation of cellular senescence;GO:0040008//regulation of growth;GO:0016569//covalent chromatin modification	GO:0035064//methylated histone binding;GO:0003677//DNA binding;GO:0032403//protein complex binding;GO:0046872//metal ion binding;GO:0035091//phosphatidylinositol binding;GO:0003682//chromatin binding	GO:0016602//CCAAT-binding factor complex;GO:0005634//nucleus;GO:0005654//nucleoplasm;GO:0005794//Golgi apparatus;GO:0005886//plasma membrane;GO:0016580//Sin3 complex;GO:0005829//cytosol	Hs4504695	575.1	6.500000000000001e-164	KOG1973	Chromatin remodeling protein, contains PHD Zn-finger	B	Chromatin structure and dynamics	INFORMATION STORAGE AND PROCESSING	K19198|1|2.8e-162|575.1|mcc:701839|inhibitor of growth protein 2
sp|Q9H171|ZBP1_HUMAN																																																											16.61215917686656																											18.17066057761324																			19.30086854130353			19.90674209614243			GO:0045087//innate immune response;GO:0032479//regulation of type I interferon production;GO:0032481//positive regulation of type I interferon production	GO:0003726//double-stranded RNA adenosine deaminase activity;GO:0003723//RNA binding;GO:0003677//DNA binding;GO:0003692//left-handed Z-DNA binding;GO:0042802//identical protein binding	GO:0005737//cytoplasm;GO:0005634//nucleus;GO:0005829//cytosol									K12965|1|1.6e-254|882.1|hsa:81030|Z-DNA binding protein 1
sp|Q9H173|SIL1_HUMAN	18.112379951879884		18.096964976335386		18.65085076052936	18.544831466766823	18.6308592005064		19.0777591793455	18.99512547756353	18.65788733991401		19.02739674523228	19.348808085141297	18.654829485412083	19.02522803993537	18.91328292898882	18.397121325440363	18.83479011779592	19.134937174361568			18.21406179378161	20.137157055706847			16.780554903961935			17.788865011699087	19.698691163645947	19.290281855102723	18.261525837655952			17.057997596646523	19.13035105889409			18.19620872231586			18.99733008238094			18.192096853806227	17.710275084074738	18.38842885203192	19.12384235894589		18.096777703732315	18.098468637466468	18.43448809190885		19.141559716014083		18.280990378701727		19.06687381149337	18.35047930496398	20.10242193787868	21.35208945212454	18.401635977524723	18.69837628335589	19.328764297662325	19.21596937388505	19.03023424787022	19.2807638606932	20.03604567207082	19.62704438882785	19.54008484075691	19.050032851208112	18.640951309610607	19.802084334052758	17.909766390648382		19.475658885459666	19.05753850532773	19.471534912120017		19.017890262295012	19.85957948662847	19.51612526710596	18.69545832779472	19.09446030707476		19.954892291323105			19.76421913188779	19.194182419232693		19.203283517650085	18.647664882731124	18.90022168446466	18.768129018028223	18.643813304665947		19.489924455227477	17.041318152266363	19.72477505731175	19.83389723484304	20.74826503036968	20.168404337816348	18.51211809702953	19.4268746159874	21.0671354723902	19.79827856616334	20.854575367706744	18.932725122528645	GO:0006457//protein folding;GO:0006886//intracellular protein transport	GO:0051082//unfolded protein binding	GO:0005615//extracellular space;GO:0005788//endoplasmic reticulum lumen;GO:0005783//endoplasmic reticulum	Hs11968009	898.7	4.2e-261	KOG2160	Armadillo/beta-catenin-like repeat-containing protein	O	Posttranslational modification, protein turnover, chaperones	CELLULAR PROCESSES AND SIGNALING	K14001|1|1.8e-259|898.7|hsa:64374|nucleotide exchange factor SIL1
sp|Q9H1A3|METL9_HUMAN									18.72048301278446						17.988433687963976	20.375057946761007																		18.853817584055506	17.345243475254797								18.14648120699124				17.481921471750457																	18.72328098585644																																				18.56269909381572					18.71779279784007			18.829159468932072	17.583283376388426			GO:0008168//methyltransferase activity		Hs19923449	583.9	1.6e-166	KOG3987	Uncharacterized conserved protein DREV/CGI-81	S	Function unknown	POORLY CHARACTERIZED
sp|Q9H1B5|XYLT2_HUMAN	23.65286204035633	21.35074701682598	20.431867735830373	22.58823343989789	23.233175130982467	22.677227373964936	22.703670360902198	22.94227439774324	22.333827001379507	21.624684047347447	22.995284592458443	23.26362626219011	23.28978292409191	22.788329723536155	22.110787342724485	22.31461236070862	23.47510765493059	21.8040607188742	22.14286987485909	23.374364554580403	22.316504243784276	21.927241826377696	20.745948125024626	23.86283850785857	22.517538758246047	22.50271204198505		19.888278126572096	21.30325510989656	22.281339757017893	23.235843218810945	21.62179847352684	23.539726748351818	21.876779259768973	23.11290498010784	22.692406940000893	23.13725080378693	20.145351390811133	20.64167655271416	22.370675501988615	20.838023426143643	21.993336431603797	22.06447493334408	22.59593665188053	19.95474739356601	22.652476617338674	21.11985918991032	22.163755904162056	21.73089587654461	21.194480793642697	22.69039469937589	22.613529690465302	22.7571481477662	22.3619702106319	20.59528869505848	21.200416791324194	22.51663192513281	21.935050847419244	23.55606749918898	20.72432333773208	20.51322957399004	23.01220978288366	21.552360211977764	21.944137296894983	22.38939347373345	22.558610903589305	23.319315673046116	19.00865842643708	20.094725847264225	19.78830848476597	21.17792759471984	22.870632884497013	20.873504866924737	23.14390976687425	21.718087328701586	22.22045702404012	22.71517959197917	22.450082182705103	23.10354966522321	23.072881031031717	19.08483703593539	24.062211473767803	21.54060485904318	22.884786820809865	21.85545245498912	22.547363227768063	22.55073808876164	21.022127236688117	22.439909161872286	21.6702367581972	22.140686821401477	21.740607958876183	20.75752068223412	22.08485671380203	22.069632815155565	22.145666406502333	22.1583618040216	22.08575305991703	22.73524243930064	23.42892518956614	20.234184803236342	21.460619542572168	18.9536179247982	18.564989883279807	21.91078618280547	20.99065306321549	20.112537011919784	22.108047358025598	20.59127720159093	20.032562237124623	GO:0030210//heparin biosynthetic process;GO:0030206//chondroitin sulfate biosynthetic process;GO:0030203//glycosaminoglycan metabolic process;GO:0015012//heparan sulfate proteoglycan biosynthetic process;GO:0050650//chondroitin sulfate proteoglycan biosynthetic process;GO:0006024//glycosaminoglycan biosynthetic process	GO:0030158//protein xylosyltransferase activity;GO:0008375//acetylglucosaminyltransferase activity	GO:0016021//integral component of membrane;GO:0016020//membrane;GO:0005789//endoplasmic reticulum membrane;GO:0000139//Golgi membrane	Hs11545914	1783.8	0	KOG0799	Branching enzyme	G	Carbohydrate transport and metabolism	METABOLISM	K00771|1|0.0e+00|1713.4|ecb:100069884|protein xylosyltransferase [EC:2.4.2.26]
sp|Q9H1E1|RNAS7_HUMAN																																																													18.814427881265104																							18.852191982568225																											GO:0019730//antimicrobial humoral response;GO:0019731//antibacterial humoral response;GO:0045087//innate immune response;GO:0050832//defense response to fungus;GO:0050830//defense response to Gram-positive bacterium;GO:0051673//membrane disruption in other organism;GO:0050829//defense response to Gram-negative bacterium;GO:0061844//antimicrobial humoral immune response mediated by antimicrobial peptide	GO:0004519//endonuclease activity;GO:0004540//ribonuclease activity;GO:0042834//peptidoglycan binding;GO:0003676//nucleic acid binding;GO:0001530//lipopolysaccharide binding	GO:0005737//cytoplasm;GO:0005615//extracellular space;GO:0070062//extracellular exosome;GO:0005576//extracellular region									K01172|1|1.8e-89|332.4|hsa:84659|ribonuclease 6/7/8 [EC:3.1.27.-]
sp|Q9H1E3|NUCKS_HUMAN	23.123862474754684	18.837598783794903	19.11351121451888	18.82222937945238	21.58849622561369		20.63399584742376	20.83424160940617	19.69409294795984	22.74111685624772	21.50576192625055	22.11870427683593	21.58333288005018	21.948864078015657	18.81634234751065	24.97153496156168	20.415435292946608	20.093418220546177	20.3478800619666	20.603135370593392	19.885817800465293	19.81721450799996		22.12894685940808	18.702015240645835	19.122523610866164	20.168858141824863	22.179038954664687	19.605787128606632	18.979570870308407	20.320999231392896	20.360341193979668	20.609047767686004	21.624379174229134	20.15605493327337	20.943610469125304	20.309117112276304	17.16217081594681	20.17718579958485	18.897994718265643	21.10412834846269	21.194244480187013	21.251434409943897	21.53070482172632	19.862597899618763	21.627314277925677	18.856435556461825		22.44468335951601	18.181165835146523		18.957187782605416	21.52883169280505	18.592544059919284	19.162032874496795	20.61035332647632	20.794503066551087	17.419659915130417	21.76293776049983	21.54423644808553	19.42379439164793	18.77004948357492	21.8901974537695	21.845552636673336	20.578095432080943	22.038825938626548	19.67857413356277	21.24913773182921	20.52572793097286	22.02076433815236	18.00630084137886		21.58423588968268	18.82997889620628	20.391405079565263	20.622008034202167	22.25171758146752	21.14603382097508	21.167349859186825	20.62864590907616	19.51638036726956	21.41458659900332	21.71313132036553	18.176570050275792	17.979546946659767	18.60608569791966	19.252253052245845			18.25396136736105	20.719687587455734	19.599753443868448	21.1891616813542	20.96901990557526	21.19186121098511	21.19604107018116	21.33885494656324	20.854276519897123	20.616562544382816	21.013071454499222	20.687028115747555	21.75321772368021	19.65064007379061	23.168187391001343	23.212349283597824	22.253179938114105	19.83782673790372	23.52963264893928	20.144871566958283	21.82095509783248	GO:0019046//release from viral latency;GO:0071481//cellular response to X-ray;GO:0060382//regulation of DNA strand elongation;GO:0000724//double-strand break repair via homologous recombination;GO:0006325//chromatin organization;GO:1990969//modulation by host of viral RNA-binding transcription factor activity;GO:0031297//replication fork processing;GO:0046628//positive regulation of insulin receptor signaling pathway;GO:0044829//positive regulation by host of viral genome replication;GO:0046626//regulation of insulin receptor signaling pathway;GO:0001678//cellular glucose homeostasis;GO:0043923//positive regulation by host of viral transcription;GO:0036297//interstrand cross-link repair;GO:0006275//regulation of DNA replication;GO:1990968//modulation by host of RNA binding by virus;GO:0006357//regulation of transcription from RNA polymerase II promoter;GO:0035822//gene conversion	GO:0001077//transcriptional activator activity, RNA polymerase II proximal promoter sequence-specific DNA binding;GO:0003690//double-stranded DNA binding;GO:0003697//single-stranded DNA binding;GO:0008134//transcription factor binding;GO:0016301//kinase activity;GO:0003723//RNA binding;GO:0003682//chromatin binding	GO:0000785//chromatin;GO:0005737//cytoplasm;GO:0005634//nucleus;GO:0000790//nuclear chromatin;GO:0005730//nucleolus	CE17314	94	3.8e-19	KOG1015	Transcription regulator XNP/ATRX, DEAD-box superfamily	K	Transcription	INFORMATION STORAGE AND PROCESSING	K20778|1|4.3e-18|95.9|xla:446940|RAD51-associated protein 1!K04573|3|3.1e-16|89.7|sdu:111239312|neurofilament medium polypeptide (neurofilament 3)
sp|Q9H1J7|WNT5B_HUMAN														20.370849937209627	19.73984998185246				20.39064548273168	19.950658793683644				18.46945910331063		19.64999719417384		18.959050869865774				20.02584729747062	20.05727766544477		19.725120976654438	19.342716576057622			20.61087743572252			20.22364111358841		19.17557342358663									19.979635781513803	19.801103682189023	17.60461940999041	19.880818995959302	19.93466802765333			19.895482471443028			20.329356748447005			19.90279197477673	18.6877614256628	20.003534562152414		20.81871131316805				19.765142640188067				20.73364907829294	21.261531953699063		20.1795331785976		19.250634003619624					20.62329612272776										19.609862759766404	20.042878249661275	19.0359763977355			19.40695104979444	20.302614185389046		19.46114506060545					GO:0045444//fat cell differentiation;GO:0045600//positive regulation of fat cell differentiation;GO:0002062//chondrocyte differentiation;GO:0090090//negative regulation of canonical Wnt signaling pathway;GO:0030335//positive regulation of cell migration;GO:0030182//neuron differentiation;GO:0070307//lens fiber cell development;GO:0042060//wound healing;GO:0045165//cell fate commitment;GO:0016055//Wnt signaling pathway;GO:0071300//cellular response to retinoic acid	GO:0005109//frizzled binding;GO:0005102//receptor binding	GO:0005788//endoplasmic reticulum lumen;GO:0030666//endocytic vesicle membrane;GO:0005615//extracellular space;GO:0005796//Golgi lumen;GO:0009986//cell surface;GO:0005886//plasma membrane;GO:0070062//extracellular exosome;GO:0005576//extracellular region;GO:0005578//proteinaceous extracellular matrix	Hs14249180	758.8	4.1e-219	KOG3913	Wnt family of developmental regulators	T	Signal transduction mechanisms	CELLULAR PROCESSES AND SIGNALING	K00444|1|1.8e-217|758.8|hsa:81029|wingless-type MMTV integration site family, member 5
sp|Q9H1P3|OSBL2_HUMAN	19.65140345950729	20.287430044238185				21.2791466217744				19.08913938421269	18.20753795893252	19.591793894144946	19.3649061482465			20.25260769934059	19.86791889515914	18.518122474450035				17.048160879050464		20.895422873518545				18.897913725304768											18.666599771248805	18.4415524089882		18.434546807198704				17.04301772648601	17.735821699310318		19.900058135064786	20.083628468789183		18.350872575739054					19.829408904790977		18.364503804002748				19.248825029850384	19.063930482877705	17.878359029448845	19.74409599239201									20.265507529174887		18.922997183950724	19.124265441330916	18.6995	18.795825938145665		19.13345449220791		17.827886552433124				17.82081135633099		18.1655631731398				19.71103477712072	18.96668633285291	17.743356854425844	19.11930497284352					19.63789517494138			22.27723482522581	19.84810947262611		19.198638111643557			GO:0006699//bile acid biosynthetic process;GO:0006869//lipid transport	GO:0015485//cholesterol binding;GO:0015248//sterol transporter activity	GO:0005829//cytosol	Hs21450853	1005.4	3.3e-293	KOG2209	Oxysterol-binding protein	T	Signal transduction mechanisms	CELLULAR PROCESSES AND SIGNALING	K20174|1|1.4e-291|1005.4|hsa:9885|oxysterol-binding protein-related protein 1/2
sp|Q9H1Y0|ATG5_HUMAN																															17.798760794318802																																																																							18.24043814963264			18.5467015823558			18.04819600888704			GO:0045087//innate immune response;GO:0051279//regulation of release of sequestered calcium ion into cytosol;GO:0055015//ventricular cardiac muscle cell development;GO:0061739//protein lipidation involved in autophagosome assembly;GO:2000619//negative regulation of histone H4-K16 acetylation;GO:0016236//macroautophagy;GO:0060047//heart contraction;GO:0042311//vasodilation;GO:0039689//negative stranded viral RNA replication;GO:0050765//negative regulation of phagocytosis;GO:0048840//otolith development;GO:0000045//autophagosome assembly;GO:0006501//C-terminal protein lipidation;GO:0043066//negative regulation of apoptotic process;GO:0035973//aggrephagy;GO:0031397//negative regulation of protein ubiquitination;GO:1902017//regulation of cilium assembly;GO:0043687//post-translational protein modification;GO:0019725//cellular homeostasis;GO:2000378//negative regulation of reactive oxygen species metabolic process;GO:0019883//antigen processing and presentation of endogenous antigen;GO:0060548//negative regulation of cell death;GO:0006914//autophagy;GO:0006915//apoptotic process;GO:0044804//autophagy of nucleus;GO:0045060//negative thymic T cell selection;GO:0009267//cellular response to starvation;GO:0002739//regulation of cytokine secretion involved in immune response;GO:0006995//cellular response to nitrogen starvation;GO:0000422//autophagy of mitochondrion;GO:0071500//cellular response to nitrosative stress;GO:0009620//response to fungus;GO:0042493//response to drug;GO:0075044//autophagy of host cells involved in interaction with symbiont;GO:0001974//blood vessel remodeling;GO:0070257//positive regulation of mucus secretion		GO:0034274//Atg12-Atg5-Atg16 complex;GO:0034045//phagophore assembly site membrane;GO:0005737//cytoplasm;GO:0016020//membrane;GO:0005776//autophagosome;GO:0005930//axoneme;GO:0030670//phagocytic vesicle membrane;GO:0005829//cytosol;GO:0044233//ER-mitochondrion membrane contact site	Hs4757798	579.3	3.4e-165	KOG2976	Protein involved in autophagy and nutrient starvation	O	Posttranslational modification, protein turnover, chaperones	CELLULAR PROCESSES AND SIGNALING	K08339|1|1.5e-163|579.3|hsa:9474|autophagy-related protein 5
sp|Q9H1Z4|WDR13_HUMAN																17.807183752202487						14.989994296293997																											16.463562909136716																																								17.00647531520385													20.646738574391645			19.678544705551065	18.503372717292542		19.72748489450362			GO:1904691//negative regulation of type B pancreatic cell proliferation	GO:1990841//promoter-specific chromatin binding	GO:0005634//nucleus;GO:0005815//microtubule organizing center;GO:0005654//nucleoplasm;GO:0005886//plasma membrane	Hs16445426	969.9	1.6000000000000001e-282	KOG0266	WD40 repeat-containing protein	R	General function prediction only	POORLY CHARACTERIZED	K14963|1|3.9e-18|97.1|mdo:100019075|COMPASS component SWD3
sp|Q9H1Z8|AUGN_HUMAN	20.21734674417727		19.920266011470847	21.18568581286449	18.62489501353608	21.169615991313755	21.10711724297048	19.541225856758786	21.3665590415455	20.40550561429757	21.173805984268853		20.071828943213163	22.3143187684842	21.62884021204914		22.210371519724887	21.00514015085812	20.27139539170531	22.52273745654693	19.059477998040844	20.2807850838176	21.079785264464387		20.98054698627414	20.499109746421023	19.949863777864188	21.87119597757768	22.18005865844446	20.92931312129706	20.9392324765158	20.260342620998166	21.179615140156294	19.575783855956526	21.001980380280887	20.92673277481939	18.14593321692357	21.38024502624154		21.49622747233011		21.98997213634785	20.790189084628484	21.281085013501983	20.36558592263046	21.09513154342184	20.893437764019712	21.783248294145597		21.113746940573964	21.03616617453727		20.413163318979787	20.52280771651632	20.53903746265651	20.491409633217216	20.37835355549431	20.208081261296797	21.57777231358653	20.679040387653878	20.846062189391752	19.481049866918365	21.478330141057786	19.85576163867489	20.840218297452942	21.014089813176188	20.55884818332034	21.81621572986601	21.419699386812336	21.56964590655719	18.59386920873717	20.920719310740157	20.97675294503069	20.13328412251566	21.76649159427851	20.85242020422496			21.07010294975849	21.39715946760325	20.862496805327797	21.66050380964172	20.526584361693374	19.238999001152905	19.78691095949974	20.22912432405825	20.59926761844797	20.4381330510082	20.54925397729493	20.510597421001197	19.7416030131058	20.65655350117474	20.80212623732219	20.685573091505088	20.6379027570528	21.081407133612164	20.458507196181817	20.59276796829429	20.06226256364744		19.84018868548771	19.1015110429126	19.939050643825517	20.40944965858077		20.09101488450506	19.545914033757107	18.39017036790396	19.582979086886414	19.598772394493395	GO:0008285//negative regulation of cell proliferation;GO:0007218//neuropeptide signaling pathway;GO:0051461//positive regulation of corticotropin secretion;GO:0090398//cellular senescence;GO:0009611//response to wounding;GO:0031145//anaphase-promoting complex-dependent catabolic process;GO:0070314//G1 to G0 transition;GO:0051466//positive regulation of corticotropin-releasing hormone secretion;GO:0030103//vasopressin secretion;GO:2000854//positive regulation of corticosterone secretion;GO:0007417//central nervous system development	GO:0005184//neuropeptide hormone activity	GO:0005737//cytoplasm;GO:0005615//extracellular space;GO:0016324//apical plasma membrane;GO:0031045//dense core granule;GO:0030133//transport vesicle
sp|Q9H223|EHD4_HUMAN	20.32795004186518		20.939604094384958		19.241227105601705	19.70708992697384	19.115773828872346	18.919282073969075	19.767151623925837	20.422666813549945	19.57024398555577	20.602411664715422			20.75889034719953	21.13322613891015	19.444457168499227	19.53591331019618	21.614459595446245							21.12933594764443			18.66031141908507		18.54120445356349		20.598617102654256		20.36148414504892	18.508139000924388	19.217977129189517			19.194243489034296							18.76877073338488		19.93123016002486		19.59642320034428					20.762632895094868	20.264489565061183	18.84270136685295	19.320412673591637	20.040323010964965		19.31214607740677	20.421669882108155	18.91858125654456	20.84653514304367	19.671129494707035			19.473658366170365	19.20013215473203				17.721709139102387	21.13471933050485	20.73871359051812	18.921769221723444	21.21136802646436	20.049214584947105			21.117104351109997		20.479098645829104		21.480689796485024	19.65919918019182	18.480940561994924	20.748609845741083						19.49053436880825	18.9695833463482						23.864472937516545	20.24865944456533	20.688027989929	22.51445768211947	23.341197489638372	21.442528212638283	22.34077943693605		20.259803061565226	GO:0050731//positive regulation of peptidyl-tyrosine phosphorylation;GO:0032456//endocytic recycling;GO:0051260//protein homooligomerization;GO:0071363//cellular response to growth factor stimulus;GO:0030100//regulation of endocytosis;GO:0006907//pinocytosis	GO:0045296//cadherin binding;GO:0005509//calcium ion binding;GO:0003676//nucleic acid binding;GO:0005524//ATP binding;GO:0005525//GTP binding	GO:0070062//extracellular exosome;GO:0005783//endoplasmic reticulum;GO:0005634//nucleus;GO:0016020//membrane;GO:0005622//intracellular;GO:0055038//recycling endosome membrane;GO:0005886//plasma membrane;GO:0031901//early endosome membrane;GO:0048471//perinuclear region of cytoplasm	Hs21264315	1083.9	0	KOG1954	Endocytosis/signaling protein EHD1	TU	Signal transduction mechanisms;Intracellular trafficking, secretion, and vesicular transport	CELLULAR PROCESSES AND SIGNALING;CELLULAR PROCESSES AND SIGNALING	K12477|1|5.9e-310|1066.6|fca:101083087|EH domain-containing protein 4
sp|Q9H239|MMP28_HUMAN	20.34975820642285	19.994278275716567	19.48461862573181	20.57251504484385	19.23414305621906		20.71012727882414	19.900384874831	20.826156769503196	20.06987042382925	20.598164062595075	20.444241076905055	20.540809270783388	20.975050887404663	20.59738391109297	20.01859220756145	20.012079283071376	20.60557461604237	20.84586366120639	19.837978500748	20.38009582219784	20.57221240167616	21.325127740325115	20.259757391137644	20.64897646816647	20.59936777904622	20.7598728126672	20.61680663511503	20.339687973403738	20.34604544640571	20.41028355417394	19.82022832927253	20.520609255035136	20.75031937266501	20.694014983686163	20.43883582762835	20.32929515303192	20.396788803068677	20.174400673158317	20.13030652122506	20.343587101112647	20.26928112710112	20.079560070786204	20.0639906226658	17.928177827215084	20.314898229401347	19.662336127932328	19.34551142071703	19.7553388904616	20.110094748583226	20.125549280149198	20.04622608370841	21.020329230835756	20.452956607262347	19.471452182698805	19.170035197788543	20.679941758314456	20.085013068074076	20.50108672499924	21.684231114556752	21.45029987357796		20.803689298460128	20.929729007948914	19.84669595229851	20.136850024693167	20.615409185344514	21.58062577585012	21.46328497434474	21.030777128570215	21.03813658568406	20.555984983964045	20.76586619229348	19.9705069796364	21.46197930094336	20.992701979915047	19.805342709508597	19.90744483824159	20.73644885026427	20.698728732182865	20.36223210167571	21.42329063299932	22.517379136659876	19.60392750129496	19.51007675635685		20.70738494977108	21.24102905324307	19.45653263820524	19.85582014840965	20.61653874449281	20.707702961396635	21.106911497030875	20.21468088291134	19.744247651147617	19.902634334452177	20.52697386205065	20.389583701112244	20.4230518880647	20.02442700371956	21.33176113031613	20.066090261778704	19.610946514904807	20.88015848575761	19.03469975137013	20.03558033542369	20.27227099058433	19.954144081589405	19.37316685513259	18.992722197329865	GO:0010760//negative regulation of macrophage chemotaxis	GO:0004222//metalloendopeptidase activity;GO:0008270//zinc ion binding	GO:0005737//cytoplasm;GO:0031012//extracellular matrix;GO:0005578//proteinaceous extracellular matrix	Hs13236530	1092.4	0	KOG1565	Gelatinase A and related matrix metalloproteases	OW	Posttranslational modification, protein turnover, chaperones;Extracellular structures	CELLULAR PROCESSES AND SIGNALING;CELLULAR PROCESSES AND SIGNALING	K08006|1|0.0e+00|1092.4|hsa:79148|matrix metalloproteinase-28 (epilysin) [EC:3.4.24.-]
sp|Q9H267|VP33B_HUMAN	19.298278295116937									20.775230023925367	19.231316388845165	19.28174136854844	18.21912921080438			21.56474470237382	18.27065496223847											18.021721328175552			18.12265192621688									19.25674919879799				18.27604840037132		20.507916110841307			19.97359883514421		18.640128072630343		17.53995382207539				18.975365953987204		19.15112728834197					18.83542622465645	16.82368847050997					18.1191467116781					19.575340832778128				17.749752053740426			17.488621204413302									18.101382558744906			18.576108111645212	19.092504507431183		19.773424186984364		17.459352014455483	19.307199815317727		21.253899309092983		18.98194312725574	20.754639932288026	20.88979704434954		20.050647979959333			GO:0006904//vesicle docking involved in exocytosis;GO:0032418//lysosome localization;GO:0061025//membrane fusion;GO:0032963//collagen metabolic process;GO:0070889//platelet alpha granule organization;GO:0006886//intracellular protein transport;GO:0035855//megakaryocyte development;GO:0032400//melanosome localization;GO:0090330//regulation of platelet aggregation;GO:0007032//endosome organization;GO:0016192//vesicle-mediated transport;GO:0017185//peptidyl-lysine hydroxylation;GO:0030199//collagen fibril organization;GO:0015031//protein transport		GO:0030897//HOPS complex;GO:0055037//recycling endosome;GO:0030136//clathrin-coated vesicle;GO:0005737//cytoplasm;GO:0031091//platelet alpha granule;GO:0005770//late endosome;GO:0071439//clathrin complex;GO:0048471//perinuclear region of cytoplasm;GO:0031902//late endosome membrane;GO:0031901//early endosome membrane;GO:0005794//Golgi apparatus;GO:0030123//AP-3 adaptor complex;GO:0005622//intracellular;GO:0005764//lysosome;GO:0005765//lysosomal membrane	Hs18105058	1221.5	0	KOG1302	Vacuolar sorting protein VPS33/slp1 (Sec1 family)	U	Intracellular trafficking, secretion, and vesicular transport	CELLULAR PROCESSES AND SIGNALING	K20182|1|0.0e+00|1221.5|pps:100974373|vacuolar protein sorting-associated protein 33
sp|Q9H269|VPS16_HUMAN												20.658622146719534										21.22348521967101																22.81203606953726									20.86726943089827																		21.299952248316597																	21.370954443554748		21.380945998070995										16.74566632966066			18.336468930470414					20.323047156487764			21.020242812697063	19.435607550348283		20.554291462348782			GO:0008333//endosome to lysosome transport;GO:0032889//regulation of vacuole fusion, non-autophagic;GO:0006886//intracellular protein transport;GO:0097352//autophagosome maturation;GO:0035542//regulation of SNARE complex assembly;GO:0016197//endosomal transport;GO:0007033//vacuole organization	GO:0003779//actin binding;GO:0051015//actin filament binding	GO:0055037//recycling endosome;GO:0030424//axon;GO:0030136//clathrin-coated vesicle;GO:0005737//cytoplasm;GO:0005770//late endosome;GO:0005776//autophagosome;GO:0043025//neuronal cell body;GO:0031902//late endosome membrane;GO:0030897//HOPS complex;GO:0005764//lysosome;GO:0005765//lysosomal membrane;GO:0005768//endosome;GO:0005769//early endosome	Hs17978479	1683.3	0	KOG2280	Vacuolar assembly/sorting protein VPS16	U	Intracellular trafficking, secretion, and vesicular transport	CELLULAR PROCESSES AND SIGNALING	K20180|1|0.0e+00|1683.3|pps:100969775|vacuolar protein sorting-associated protein 16
sp|Q9H270|VPS11_HUMAN																19.180395846227345																					16.806721206680407												17.163578974272276																										17.798858923794217																											19.01176341374364			19.39384468716359	18.370426363069463		18.033839037922043			GO:0006904//vesicle docking involved in exocytosis;GO:0008333//endosome to lysosome transport;GO:0007040//lysosome organization;GO:1901998//toxin transport;GO:0006886//intracellular protein transport;GO:1902115//regulation of organelle assembly;GO:1903364//positive regulation of cellular protein catabolic process;GO:0006914//autophagy;GO:0035542//regulation of SNARE complex assembly;GO:1903955//positive regulation of protein targeting to mitochondrion;GO:0034058//endosomal vesicle fusion;GO:0007032//endosome organization;GO:2000643//positive regulation of early endosome to late endosome transport;GO:0016192//vesicle-mediated transport;GO:0031647//regulation of protein stability	GO:0000166//nucleotide binding;GO:0046872//metal ion binding;GO:0019905//syntaxin binding;GO:0030674//protein binding, bridging;GO:0019904//protein domain specific binding	GO:0030139//endocytic vesicle;GO:0030136//clathrin-coated vesicle;GO:0005770//late endosome;GO:0005776//autophagosome;GO:0031902//late endosome membrane;GO:0030897//HOPS complex;GO:0005884//actin filament;GO:0030123//AP-3 adaptor complex;GO:0005622//intracellular;GO:0005764//lysosome;GO:0005765//lysosomal membrane;GO:0033263//CORVET complex;GO:0005768//endosome;GO:0005769//early endosome	Hs17978477	1916.7	0	KOG2114	Vacuolar assembly/sorting protein PEP5/VPS11	U	Intracellular trafficking, secretion, and vesicular transport	CELLULAR PROCESSES AND SIGNALING	K20179|1|0.0e+00|1916.7|hsa:55823|vacuolar protein sorting-associated protein 11
sp|Q9H299|SH3L3_HUMAN							20.74982106123499		19.146034643275662	18.3142791317215		19.82200200907629	19.20299762793284	18.041663845591444	19.31327647886758	19.02581407544925	20.27177958403116		19.18862267040051			19.984033795269735	20.33430308359059		19.218561439012515	16.087641488871277	18.4974389165756				20.10550555257414						19.231774877906783			19.708499249422204	18.369959281177543					17.66606161928927	18.11136855066541			18.504347575615093	18.90985931645222	20.154932555943304	18.59767725406215	17.87529996407419			19.655830131693428	19.15709975647757	20.05981358642404	18.441296387256568		17.798664658446835	19.73297835235626	19.64440608431756		17.54463315197458			16.05506607422498					19.060128036055616	20.255541227490117		19.58532331558759	19.075719611186194	19.51926511702138			18.555527827534068	17.856401288464237	19.18885891849428		17.174210246920698	18.59024069734387		22.106207707006547		18.19808801395377					19.68891803890166		18.611478224212032		19.5916	18.04177733028404	24.530232528482063	20.29582120046457	19.911804471359805	20.78733491850576	22.37909395861785	19.80984702763597	22.08397505895817		19.69177319872782	GO:0045454//cell redox homeostasis	GO:0015035//protein disulfide oxidoreductase activity;GO:0009055//electron transfer activity	GO:0005737//cytoplasm;GO:0016604//nuclear body;GO:0070062//extracellular exosome;GO:0005634//nucleus;GO:0005623//cell	Hs13775198	184.5	8.2e-47	KOG4023	Uncharacterized conserved protein	S	Function unknown	POORLY CHARACTERIZED	K13912|1|7.0e-09|63.9|tng:GSTEN00006948G001|deleted in malignant brain tumors 1 protein!K16342|2|2.9e-07|58.5|nve:NEMVE_v1g199410|cytosolic phospholipase A2 [EC:3.1.1.4]!K22384|3|6.5e-07|57.4|bpec:110171891|tail-anchored protein insertion receptor
sp|Q9H2A2|AL8A1_HUMAN														20.84992441247268		21.790633047569056			21.49493905090464				17.13425787037581											21.46934813061381												18.689728710461488													20.22905152190651					18.635481242745534									17.755229491286514							20.32538212181644				18.266704366670275																					18.664437750645387						GO:0042904//9-cis-retinoic acid biosynthetic process;GO:0042573//retinoic acid metabolic process;GO:0042574//retinal metabolic process	GO:0001758//retinal dehydrogenase activity	GO:0070062//extracellular exosome;GO:0005829//cytosol;GO:0005622//intracellular	Hs12007648	983	1.7999999999999998e-286	KOG2450	Aldehyde dehydrogenase	C	Energy production and conversion	METABOLISM	K00149|1|1.0e-98|364.8|pdam:113684365|aldehyde dehydrogenase family 9 member A1 [EC:1.2.1.47 1.2.1.3]
sp|Q9H2C0|GAN_HUMAN							17.910265121893048															20.369601086062147																																																																																									GO:0007010//cytoskeleton organization;GO:0016567//protein ubiquitination;GO:0043687//post-translational protein modification		GO:0005737//cytoplasm;GO:0005856//cytoskeleton;GO:0005829//cytosol;GO:0031463//Cul3-RING ubiquitin ligase complex	Hs11545731	1221.8	0	KOG4441	Proteins containing BTB/POZ and Kelch domains, involved in regulatory/signal transduction processes	TR	Signal transduction mechanisms;General function prediction only	CELLULAR PROCESSES AND SIGNALING;POORLY CHARACTERIZED	K10453|1|0.0e+00|1221.8|hsa:8139|kelch-like protein 16 (gigaxonin)
sp|Q9H2D6|TARA_HUMAN																18.051035431841623																																																																															17.201202354956326							19.64457103736473			18.91081855637004	19.186466134594177					GO:0051301//cell division;GO:1900026//positive regulation of substrate adhesion-dependent cell spreading;GO:0051016//barbed-end actin filament capping;GO:0030047//actin modification;GO:0007049//cell cycle	GO:0031625//ubiquitin protein ligase binding;GO:0051015//actin filament binding;GO:0017049//GTP-Rho binding;GO:0045159//myosin II binding	GO:0005737//cytoplasm;GO:0015629//actin cytoskeleton;GO:0005634//nucleus;GO:0030496//midbody;GO:0005815//microtubule organizing center;GO:0005925//focal adhesion	Hs20336766	1172.5	0	KOG4807	F-actin binding protein, regulates actin cytoskeletal organization	Z	Cytoskeleton	CELLULAR PROCESSES AND SIGNALING	K21952|1|4.2e-57|228.8|sasa:106579185|CASK-interacting protein!K22016|2|2.1e-48|199.9|tup:102472440|mucin-3/17!K10955|4|5.6e-38|165.2|fca:101096605|mucin-2
sp|Q9H2G2|SLK_HUMAN	20.135152606150417	19.197335550637053	19.12471540552472		18.87278581536764		19.49902207980246			20.159122488899857	19.663879090787525	19.82777951723362				20.16518144090548		19.644718445189948	20.75607846364688		19.64003299567865	20.764308895689897		19.593604135672493					19.637660157510755		20.06599124601366		19.308916256255014	19.74203884719296					19.49757080289212	18.29794448399161	21.405031788514982	19.349772887001176		20.02962499726606	19.63168775814733	19.59221742638212		20.098579487458363	19.94643376025636	19.80805140242282		19.299550727836102		19.72204871644622		19.751326458743627	19.1831884855734						18.57129484535893												19.994514365145957		20.316212935693464	18.70266721540889	19.14151169673286			19.44092394384095										18.614072650262155	19.961499889737595	19.129014103370952			19.836552446357423					20.87644607550271	19.528847706871648		22.640877055716636	21.52423355946825		20.80949952894761			GO:0007346//regulation of mitotic cell cycle;GO:0030334//regulation of cell migration;GO:0042981//regulation of apoptotic process;GO:0006915//apoptotic process;GO:0031098//stress-activated protein kinase signaling cascade;GO:0031122//cytoplasmic microtubule organization;GO:0051893//regulation of focal adhesion assembly;GO:0032147//activation of protein kinase activity;GO:0046777//protein autophosphorylation;GO:0023014//signal transduction by protein phosphorylation	GO:0045296//cadherin binding;GO:0004674//protein serine/threonine kinase activity;GO:0042802//identical protein binding;GO:0005524//ATP binding;GO:0042803//protein homodimerization activity	GO:0005737//cytoplasm;GO:0070062//extracellular exosome;GO:0031252//cell leading edge;GO:0048471//perinuclear region of cytoplasm	Hs7661994	2210.6	0	KOG0579	Ste20-like serine/threonine protein kinase	T	Signal transduction mechanisms	CELLULAR PROCESSES AND SIGNALING	K08836|1|0.0e+00|2414.0|hsa:9748|STE20-like kinase [EC:2.7.11.1]
sp|Q9H2I8|LRMDA_HUMAN																																					17.590219390106796																									17.655419705680966																																								20.05282773772521			19.31956391532061	18.968258104335757		18.24956023944951			GO:0030318//melanocyte differentiation			Hs14042939	396	3.8000000000000004e-110	KOG1644	U2-associated snRNP A' protein	A	RNA processing and modification	INFORMATION STORAGE AND PROCESSING	K11092|1|1.1e-08|64.3|ovi:T265_08572|U2 small nuclear ribonucleoprotein A'
tr|Q9H2J9|Q9H2J9_HUMAN	18.670909098389075					18.695044027186604	17.83574638632121	18.430496847170343	17.037374691925926		18.793134193483716	17.67951615449464	18.685774495530527				18.967305445236786			18.297414641465394					18.132627941129734						17.537752473710416		18.32113648221849		17.360957680373588	18.055821038465183	20.153878128747387						18.115483628835225														18.66869889081104							16.315303622786885	19.35388421966925									17.68464000552914					19.49938317672136			19.721190680395875		18.105227897609687	17.04618042023886		16.541925283596495													19.422843120203183											GO:0051603//proteolysis involved in cellular protein catabolic process;GO:0097755//positive regulation of blood vessel diameter;GO:0045776//negative regulation of blood pressure;GO:0042573//retinoic acid metabolic process	GO:0004185//serine-type carboxypeptidase activity	GO:0070062//extracellular exosome;GO:0005829//cytosol	Hs11055992	394.4	1.1e-109	KOG1283	Serine carboxypeptidases	O	Posttranslational modification, protein turnover, chaperones	CELLULAR PROCESSES AND SIGNALING	K09646|1|4.7e-108|394.4|hsa:59342|serine carboxypeptidase 1 [EC:3.4.16.-]
sp|Q9H2K8|TAOK3_HUMAN	21.363285822271244	19.852850885130277	20.18581201366496	19.60253299049708	18.822624346791613	19.892611031427844	20.45517614346505	19.528688085236062	19.81171820853021	21.82834630493487	20.730400361615526	20.65803776391017	20.391367736064584		20.41331930708915	22.330321260407	19.3510945634681	19.59244366303655	19.276985069822743	18.7600041416051	19.82596694971673	19.37545121827154	19.11086314998192	19.927061296187023	19.782348860568657	19.725658033340583	19.2751007384296	19.93471045245512	18.76558492446183	20.19556289972541	20.45644744995973	20.060385337635896	19.50867414111727	19.907874398129675	19.59741307958837	18.76751620558033	19.92237534812252	19.386973635104443	19.92573191106831	19.77200323538033	20.999623240561377	20.7805795532482	19.819960076856145	18.98621407709225	19.66961922784463	20.23149232778033	19.68297471068364	19.91692608013423	21.460122891133672	20.291806454110336	20.61775483951236	20.20710454418044	20.292164391774143	20.24711730722461	18.124981037443572	20.1776418428337	20.84589586713903	19.40937742357418	20.77402175716423	19.296545353757203	19.389914724722168	19.19270257240151	19.49778183439641	19.538856959835407	19.96577291582928	18.959386295194847	20.532363984300364	18.14073621490666	19.088627704695227	20.16627662656797	19.954911653151843	18.202581754017885	19.27758544692732	19.39099329893148	22.503740197797605	18.317449766850547	21.575991024588426	19.389651499016644	20.42897789591582	18.69100780989241	19.61528188030857	20.263471646165147	18.247007871087405	19.605081003349607	17.540371012420472	20.09180976455208	19.595624772185577	18.585164942793863	20.080174305641336	19.091735130895444	19.93752123342581	19.19318168438308	20.06406407040762	19.76866727087224	20.05322488886866	19.63127525932214	19.540001693267428	19.84125619974824	19.585605082051504	19.47552715346075	17.84756656205916	23.77767680004481	19.86918411669752	21.25977533714011	21.64565968989831	23.093759136704357	20.25003671028294	21.662083903400934	18.691330575493826	20.03783686079497	GO:0006974//cellular response to DNA damage stimulus;GO:0006468//protein phosphorylation;GO:0007399//nervous system development;GO:0006281//DNA repair;GO:0043507//positive regulation of JUN kinase activity;GO:0042981//regulation of apoptotic process;GO:0000165//MAPK cascade;GO:0046330//positive regulation of JNK cascade;GO:0032874//positive regulation of stress-activated MAPK cascade;GO:0046329//negative regulation of JNK cascade;GO:0007095//mitotic G2 DNA damage checkpoint;GO:0046777//protein autophosphorylation	GO:0004860//protein kinase inhibitor activity;GO:0004674//protein serine/threonine kinase activity;GO:0016740//transferase activity;GO:0004672//protein kinase activity;GO:0004709//MAP kinase kinase kinase activity;GO:0005524//ATP binding	GO:0005737//cytoplasm;GO:0005886//plasma membrane;GO:0005622//intracellular	Hs19923464	1778.1	0	KOG0577	Serine/threonine protein kinase	T	Signal transduction mechanisms	CELLULAR PROCESSES AND SIGNALING	K04429|1|0.0e+00|1779.2|hsa:51347|thousand and one amino acid protein kinase [EC:2.7.11.1]
sp|Q9H2M9|RBGPR_HUMAN	19.14640907998748		19.06580016346627	17.56147888019232					18.94369593301145	19.20430823079263	18.34712674922536					19.86027676882633	19.587232573348217									17.041013971917987		20.015697909916398			19.388588945533584										18.658295478577152					18.40079214883479	17.9570049707706				18.16651194710616			20.20390508508736			19.13691933998955		17.560679265568293	19.91306461651083					19.017161656256683										20.148985193181066		19.638557398674195				17.39375135668029	20.42041154947644							19.98599984770449	16.525161171157656	19.38971786447853	18.65433648660645			20.484481990000464							22.252018324574625	16.66786151802728	18.77706379234896	20.885345861908743	20.96059043451921		20.641478643448124		21.216493189441124	GO:1903061//positive regulation of protein lipidation;GO:0097051//establishment of protein localization to endoplasmic reticulum membrane;GO:0061024//membrane organization;GO:1903373//positive regulation of endoplasmic reticulum tubular network organization;GO:0043087//regulation of GTPase activity;GO:0006886//intracellular protein transport;GO:2000786//positive regulation of autophagosome assembly	GO:0030234//enzyme regulator activity;GO:0005096//GTPase activator activity;GO:0017137//Rab GTPase binding;GO:0017112//Rab guanyl-nucleotide exchange factor activity;GO:0008047//enzyme activator activity;GO:0046982//protein heterodimerization activity	GO:0043234//protein complex;GO:0005829//cytosol;GO:0005789//endoplasmic reticulum membrane;GO:0005886//plasma membrane	Hs19923790	2792.3	0	KOG2727	Rab3 GTPase-activating protein, non-catalytic subunit	U	Intracellular trafficking, secretion, and vesicular transport	CELLULAR PROCESSES AND SIGNALING	K19937|1|0.0e+00|2702.9|cjc:100386852|Rab3 GTPase-activating protein non-catalytic subunit
sp|Q9H2U1|DHX36_HUMAN	17.323262868032007		15.31653984911184		16.323538126104697											16.575819136517175																										16.891856220925277							14.238618091855756		16.639172928521738													16.10514268053743											17.144408065171213		17.33301612642617																									17.44526374889005	15.59024852223908	17.823695724394923	17.170276362255304	15.72216520650493		17.921779404833785			GO:0090669//telomerase RNA stabilization;GO:0001503//ossification;GO:0009615//response to virus;GO:0010501//RNA secondary structure unwinding;GO:0043330//response to exogenous dsRNA;GO:0032481//positive regulation of type I interferon production;GO:0032206//positive regulation of telomere maintenance;GO:0045944//positive regulation of transcription from RNA polymerase II promoter;GO:0006351//transcription, DNA-templated;GO:1902741//positive regulation of interferon-alpha secretion;GO:0006396//RNA processing	GO:0003676//nucleic acid binding;GO:0042826//histone deacetylase binding;GO:0003697//single-stranded DNA binding;GO:0005524//ATP binding;GO:0003723//RNA binding;GO:0044212//transcription regulatory region DNA binding;GO:0004004//ATP-dependent RNA helicase activity;GO:0004386//helicase activity;GO:0001047//core promoter binding;GO:0002151//G-quadruplex RNA binding;GO:0008094//DNA-dependent ATPase activity;GO:0051880//G-quadruplex DNA binding;GO:0070034//telomerase RNA binding;GO:0003725//double-stranded RNA binding	GO:0000781//chromosome, telomeric region;GO:0005737//cytoplasm;GO:0070062//extracellular exosome;GO:0005634//nucleus;GO:0005829//cytosol	Hs18497286	2039.6	0	KOG0920	ATP-dependent RNA helicase A	A	RNA processing and modification	INFORMATION STORAGE AND PROCESSING	K14442|1|0.0e+00|2031.9|ggo:101128064|ATP-dependent RNA helicase DHX36 [EC:3.6.4.13]
sp|Q9H2U2|IPYR2_HUMAN	22.268907685202265		20.361392599687715		19.028215628506658		20.884910932007124	20.69984714841385	20.0895218988494	22.711876929586676		19.73342941355683			20.370994537912317	22.881199354999275	20.102542170437637	21.36899427704596	20.200016206468145		20.7673682285252	22.22534460868127	20.2220005341632	19.03919307590649	21.045473085831	20.786043537325032	21.471718377264573		20.273985778307942	21.759881806857983		21.160261820288778	21.263099438071723	22.378925254230047	22.578410918428972	21.78715677084593	21.272850990238037	20.11618458838841		19.828562867439608	20.70422338449334	20.83220323158204	18.70742802941277	18.781154704269824	21.110564604087635	20.77155922195617	19.178343317044074	20.658025446473676	20.819544122695326	22.016461193952495	21.716722594631367	21.7231167203016	21.694893899327163	20.875931895209188	19.644040150135016		21.475909368283617	19.971695781296223	21.57448677470084	19.9444394467673	21.155110126984475	20.556435812367365		20.522965275940116	19.94892812856945		21.00852008737025		20.107289104743057	21.049942241416296	19.68538840834794		18.79620926632578	18.359681033617743	21.941361261885543	19.866425958757937	20.666620309399335		21.6324380464225	20.68285530611591	19.48354073744236	21.63605962765414	20.71302078078588	20.24591749336092	19.88022678498902		20.44914723333777	20.243045278073357		21.355681837400848		19.583351697557635	21.67435624142618	21.12779965627919	20.72827573115425	20.51785793940686	20.467705878292158	20.6425640832892	21.22932915426288	21.303098614391278	20.708223224536106	21.875941726233584	20.723003786681694	22.124889157236	23.18405921463789	22.387536948230345	20.88428721408332	22.264807968021923	21.219553476435504		GO:0051881//regulation of mitochondrial membrane potential;GO:0071344//diphosphate metabolic process;GO:0006796//phosphate-containing compound metabolic process;GO:0006418//tRNA aminoacylation for protein translation	GO:0004427//inorganic diphosphatase activity;GO:0000287//magnesium ion binding;GO:0004722//protein serine/threonine phosphatase activity	GO:0005737//cytoplasm;GO:0005739//mitochondrion;GO:0005759//mitochondrial matrix;GO:0070062//extracellular exosome	Hs13491178	558.1	9.8e-159	KOG1626	Inorganic pyrophosphatase/Nucleosome remodeling factor, subunit NURF38	C	Energy production and conversion	METABOLISM	K01507|1|2.0e-199|698.7|hsa:27068|inorganic pyrophosphatase [EC:3.6.1.1]
sp|Q9H2X0|CHRD_HUMAN	18.769819259554804	18.616738443312062		19.57239594918465			19.471973574308105					19.919387266168982	18.381709472820337	19.067240341174006		20.694442539852307			18.663870331199117	19.96234280162261			18.70588220891565	19.798201352852157		19.63419849071377	19.913224237334465	18.953428996070937	20.13751397930345	19.34755091678313			19.292868875317403	16.33938776921209	19.42597961071524			19.307380618169105	18.146594782485828			19.862280589352636	18.602712571419627		18.77983837263326		17.92906265360819		19.553665630279227			18.86915947543627	19.21710521843188						20.56098888518633	20.101624593419487		18.75174390200597	19.848411641648266	20.91532909614873		18.117641750096727			19.06118234024743	18.2183		17.73854527316934	20.841382420345056		18.35513689547948	19.561257106177337				19.743951676731065	19.51192520877475	20.592674930183367	20.75310209003081								21.301461682562284		19.166590886962737	17.8175039762304		18.880335034920297					19.45019916473948	19.168834604674043	20.781602501931115	20.75294142189157	17.918789732307882	20.34682239007525	20.462468776395312	19.760197308556744	21.876018316023924	21.308411179674497	GO:0001702//gastrulation with mouth forming second;GO:0030336//negative regulation of cell migration;GO:0045668//negative regulation of osteoblast differentiation;GO:0001707//mesoderm formation;GO:0045785//positive regulation of cell adhesion;GO:0021919//BMP signaling pathway involved in spinal cord dorsal/ventral patterning;GO:0033504//floor plate development;GO:0002053//positive regulation of mesenchymal cell proliferation;GO:0001501//skeletal system development;GO:0030900//forebrain development;GO:0030514//negative regulation of BMP signaling pathway;GO:0007275//multicellular organism development;GO:0001649//osteoblast differentiation	GO:0019955//cytokine binding;GO:0008201//heparin binding;GO:0045545//syndecan binding	GO:0005615//extracellular space	Hs20482475	70.9	1.4e-11	KOG1216	von Willebrand factor and related coagulation proteins	WV	Extracellular structures;Defense mechanisms	CELLULAR PROCESSES AND SIGNALING;CELLULAR PROCESSES AND SIGNALING	K04657|1|0.0e+00|2006.5|hsa:8646|chordin
sp|Q9H307|PININ_HUMAN	17.45520629900346												18.56404192774974			20.277570584621216		18.16726694139128						19.52758271601628							18.26271632407019		18.316155939051036		17.915209415853425						19.429458566678147			18.91058457052759					20.08468600767856			18.239908428270024					17.814283795994548						17.213699427883522	19.468497807708808	18.706300313462744	19.115199111312347											20.31911246615565			19.07910688484752				19.459357420922174								19.064205679492407		17.80727513276731					18.7639013409054	18.1448206641445		20.211889976445747		18.932899244610716	21.90996679168329	19.36377764168869	18.882479336021916	19.899991770355925	19.29062203785837		GO:0000398//mRNA splicing, via spliceosome;GO:0006355//regulation of transcription, DNA-templated;GO:0007155//cell adhesion;GO:0006351//transcription, DNA-templated	GO:0003677//DNA binding;GO:0005198//structural molecule activity;GO:0003723//RNA binding	GO:0016607//nuclear speck;GO:0035145//exon-exon junction complex;GO:0016020//membrane;GO:0071013//catalytic step 2 spliceosome;GO:0005882//intermediate filament;GO:0005911//cell-cell junction;GO:0005886//plasma membrane;GO:0030057//desmosome	Hs17454269	1377.5	0	KOG3756	Pinin (desmosome-associated protein)	Z	Cytoskeleton	CELLULAR PROCESSES AND SIGNALING	K13114|1|0.0e+00|1377.5|hsa:5411|pinin
sp|Q9H336|CRLD1_HUMAN	21.90813973095718	20.216891270091192	19.215438943059507	21.014723161883524	21.28294862618906	21.54829272780586	22.0700117656688	21.729351543414733	20.65946815910525	19.55511954304404	20.740032270028863	23.956320025134463	22.094985721974712	21.71513729499009	21.27019324348862	21.188309611438463	21.152099478749346	20.955689877872576	20.16965626203968	22.16631230422522	20.531510476748775	20.223690632715662	19.118084142130403	23.11518357366616	20.47601416755384	20.865607254321883		20.757983670916847	18.605326268554784	20.058584528205422	21.41406453399393	19.68687880186646	21.78399280580869	19.93039714034968	21.70307870776939	20.967266736776093	22.31453848866884	19.6699235994186	20.20303815257293	20.30791701285454	22.170407979498485	21.08831774013988	20.48165667289307	20.693180773232157		20.863223263930497	19.728181975511355	20.403343820388397	20.089931582343613	20.744991462766563	20.820131495531637	21.496508703658563	20.56647243272774	21.853232701343725		20.29855217488821	22.66413476770169	21.670271693598902	21.91980264933201	19.36362742611364	19.162391065266597	22.53282316144471	20.812321072922	20.655606702027463	21.394488389673555	20.32406866815648	20.508899006691816			20.8782202795188	20.24725924420807	22.04609393134117	19.30460838606129	21.550036052549903	20.83750082087251	19.057787161303	21.54830300921273	20.895730989062283	21.07618753139906	21.133871096409507	20.50128119311196	22.16888055746072		21.28268113272644	20.164579110551077	21.689292321197872	21.011130516062767		21.442153746269383	20.474192504044552	21.68186447996417	20.18470040870316		21.12081097372497	21.098953046859197	20.87094738650856	20.81070540032287	21.20614817521376	20.086646863243164	21.27825356349464	18.324477345973616	19.3945908687986	18.98417066417113	19.780153474379425	19.145421732871934	20.133594397710947	19.8223253059613	20.00148636480108	19.66456690293845	20.83807267212384	GO:0060325//face morphogenesis		GO:0005576//extracellular region;GO:0070062//extracellular exosome	Hs13899303	1075.5	0	KOG3017	Defense-related protein containing SCP domain	S	Function unknown	POORLY CHARACTERIZED	K19919|1|3.8e-186|655.2|lcm:102352264|cysteine-rich secretory protein
sp|Q9H3G5|CPVL_HUMAN	21.47466978561283		20.32589664736034	21.10253270109089	22.109446599240748	21.964490017597864	21.719288557788925	20.909983420035037	21.19088333481081	19.176069319748027	21.00149728208197	22.30702924864842	21.620105095325883	20.841969287378262	21.86095904631594	21.96080886118401	21.290418474628613	19.69552022857486	21.07581603905931	21.502748511428315	21.49878390835032	21.01236380789865	20.130273758537896	21.2812898197535	20.49850100513651	19.92399476661886	19.5132900686593		20.14250250971774	19.9037831750428	20.93651246857699	20.60125354218922	21.132624463621035	20.006133732023866	22.683053654426164	21.52633838541798	22.07046060461024		20.252367812994	21.3310297259093	21.140727739863276	20.11734678875141	19.90392892099685		20.44425622534949	20.277582014974147	19.425252302354032	19.818562011752427	19.89364605941165	20.69540865258089	20.86481709797404	19.312425564942327	21.18010462461755	20.45455015131368	18.83914358140381	20.20472241345224	22.230818227412374	21.335419231595687	20.87991221114101	19.8093136633606		21.02774959874695	20.33203119964909	20.48712187208084	22.63527765931001	20.60133220150595	20.084944965804404	20.384659633614927	20.05876118228156	19.753441870242195	19.2367939114652	20.137505854608527	19.91883063914454	22.63127184962472	21.54507839925978	19.574896345001044	20.113806189301258	21.894912011597626	22.51801489415462	20.967458425317275	20.900126256232507	23.762587780772996	20.62477854868787	21.919535772604004	20.500486852709315	20.71055431733682	22.355066226444578	20.39290387708718	21.4644514037867	19.488177290184154	21.14144635342095	19.665727850321527	21.177106615846053	20.45152061801849	20.63831436137714	20.85936162366267	20.400505395058616	20.5427619097832	21.663699530942537	22.751139779296796	21.45445074154754	20.30306278203361	19.415706289846188	18.68161341946473	18.316042120725115	20.600131018370355	20.43463341378443	19.98530672651416	19.03687933850797	19.892588632401893	GO:0051603//proteolysis involved in cellular protein catabolic process	GO:0004185//serine-type carboxypeptidase activity	GO:0070062//extracellular exosome	Hs22027516	988.8	3.1999999999999997e-288	KOG1282	Serine carboxypeptidases (lysosomal cathepsin A)	OE	Posttranslational modification, protein turnover, chaperones;Amino acid transport and metabolism	CELLULAR PROCESSES AND SIGNALING;METABOLISM	K09645|1|3.8e-276|954.1|pon:100171497|vitellogenic carboxypeptidase-like protein [EC:3.4.16.-]
sp|Q9H3K6|BOLA2_HUMAN	22.04341317420426		19.0644065348687	20.96666539474136				20.596632019735917		21.79354499051725	19.744298731343484	20.61620899258433		19.7218392755069		21.96582695508909		21.249885862645787			20.607918939298145			22.01416153424736	21.22400881706263		21.267178779226477			20.70552505321964	20.971088839083905	21.34996225818068	21.01989176475248	20.650666702654604	21.161663145465308		20.56203244116177	20.479224973719173		18.83026002594245	20.49065915593599	20.66110695371189	17.691169773767626			20.503090904835304	20.44602991691922	20.10478505873446	21.157556467377297	19.96816087981609	21.042369457861	21.103005212323087	20.81503717490775				20.26320764317124		20.399091037459424		19.82442083567993		21.49006168757701				20.88393959145541				19.52150339579684				20.448949196684328		19.525004489956288		21.043620946244275				20.63140948475684	19.29959164146134							20.790437276088877		19.766073977662497	19.626087421211786	19.7578765937584	19.928937802211724	20.450358313568938	19.988913523983317				21.70952415656758		21.185130600481383	22.40242005719811	21.590597158880065	21.205701441906456	22.57235044458793		19.96565523225568	GO:0097428//protein maturation by iron-sulfur cluster transfer;GO:0035722//interleukin-12-mediated signaling pathway;GO:0044571//[2Fe-2S] cluster assembly		GO:0005737//cytoplasm;GO:0070062//extracellular exosome;GO:0005634//nucleus;GO:0005829//cytosol	Hs22069812	176.8	1.6000000000000002e-44	KOG3348	BolA (bacterial stress-induced morphogen)-related protein	T	Signal transduction mechanisms	CELLULAR PROCESSES AND SIGNALING	K22075|1|1.0e-14|83.2|aqu:109581480|BolA-like protein 3!K03848|3|6.9e-11|70.5|dpl:KGM_207112|alpha-1,3-glucosyltransferase [EC:2.4.1.267]!K22066|4|1.7e-09|65.9|nfu:107379140|BolA-like protein 1
sp|Q9H3M7|TXNIP_HUMAN																																																	17.55511178085451																	15.889716352567545																		15.846654433126558																		17.837819364267066	16.366277680654594		19.680311363731487	16.811700918051464					GO:0071228//cellular response to tumor cell;GO:0048008//platelet-derived growth factor receptor signaling pathway;GO:0007049//cell cycle;GO:0032355//response to estradiol;GO:0000122//negative regulation of transcription from RNA polymerase II promoter;GO:0009612//response to mechanical stimulus;GO:0043065//positive regulation of apoptotic process;GO:0042127//regulation of cell proliferation;GO:0030216//keratinocyte differentiation;GO:0051782//negative regulation of cell division;GO:0006606//protein import into nucleus;GO:0051592//response to calcium ion;GO:0006979//response to oxidative stress;GO:0042542//response to hydrogen peroxide;GO:0042493//response to drug;GO:0009749//response to glucose;GO:0006355//regulation of transcription, DNA-templated;GO:0006351//transcription, DNA-templated;GO:0032570//response to progesterone	GO:0004857//enzyme inhibitor activity;GO:0031625//ubiquitin protein ligase binding	GO:0005737//cytoplasm;GO:0005634//nucleus;GO:0005758//mitochondrial intermembrane space;GO:0005829//cytosol	Hs7949163	792.3	3.599999999999999e-229	KOG3780	Thioredoxin binding protein TBP-2/VDUP1	R	General function prediction only	POORLY CHARACTERIZED	K20910|1|7.0e-228|793.5|hsa:10628|thioredoxin-interacting protein
sp|Q9H3N1|TMX1_HUMAN																	20.415816856066805																																										20.17909139701777					20.71706746957284											20.27978282903005											20.502116284233196			22.628234890495445						21.270183969405306				21.6452249821706	21.03576648771865		22.862419606682774	20.893883814905728	22.23737204032232	20.87711491380877	20.91627891001001		20.26116370972908	21.031115215541995		GO:0006457//protein folding;GO:0045454//cell redox homeostasis;GO:0034976//response to endoplasmic reticulum stress	GO:0003756//protein disulfide isomerase activity;GO:0015036//disulfide oxidoreductase activity	GO:0005783//endoplasmic reticulum;GO:0016021//integral component of membrane;GO:0005623//cell;GO:0005789//endoplasmic reticulum membrane	Hs13559516	585.5	4.8000000000000006e-167	KOG0913	Thiol-disulfide isomerase and thioredoxin	OC	Posttranslational modification, protein turnover, chaperones;Energy production and conversion	CELLULAR PROCESSES AND SIGNALING;METABOLISM	K16458|1|1.4e-33|147.5|hmg:100199716|centrosomal protein CEP104!K09584|2|9.7e-14|81.6|tng:GSTEN00023150G001|protein disulfide-isomerase A6 [EC:5.3.4.1]
sp|Q9H3P2|NELFA_HUMAN																																																																																				19.73197554324044										19.465229780844524											21.087020095870876	20.623892448857134		21.56735632409222			GO:0051571//positive regulation of histone H3-K4 methylation;GO:0050434//positive regulation of viral transcription;GO:0006355//regulation of transcription, DNA-templated;GO:0034244//negative regulation of transcription elongation from RNA polymerase II promoter;GO:0045944//positive regulation of transcription from RNA polymerase II promoter;GO:0006366//transcription from RNA polymerase II promoter;GO:0006368//transcription elongation from RNA polymerase II promoter;GO:0007275//multicellular organism development	GO:0003746//translation elongation factor activity;GO:0003682//chromatin binding	GO:0016604//nuclear body;GO:0032021//NELF complex;GO:0005829//cytosol;GO:0005654//nucleoplasm	At3g24400	66.6	1.4e-10	KOG1187	Serine/threonine protein kinase	T	Signal transduction mechanisms	CELLULAR PROCESSES AND SIGNALING	K15179|1|4.7e-304|1047.0|ptr:461071|negative elongation factor A
sp|Q9H3P7|GCP60_HUMAN												16.583330114377077				17.876888559421637																																																																																						19.20720240581816			19.087441989071586	18.366152643026297		17.639346145899133			GO:0006810//transport;GO:0006694//steroid biosynthetic process	GO:0000062//fatty-acyl-CoA binding;GO:0034237//protein kinase A regulatory subunit binding	GO:0005794//Golgi apparatus;GO:0016020//membrane;GO:0016021//integral component of membrane;GO:0005739//mitochondrion;GO:0000139//Golgi membrane	Hs15826852	1067	1e-311	KOG3878	Protein involved in maintenance of Golgi structure and ER-Golgi transport	U	Intracellular trafficking, secretion, and vesicular transport	CELLULAR PROCESSES AND SIGNALING	K18730|1|4.2e-18|97.1|pdam:113680486|PERQ amino acid-rich with GYF domain-containing protein!K20045|5|2.2e-14|84.7|sanh:107674074|intersectin
sp|Q9H3R1|NDST4_HUMAN	18.969490666036148		18.81938466730009	18.66029647703132		18.902859514087545			19.37661916637376			21.610999224930904		19.268478560666647		18.90944400756212			18.92602918154559	19.203258751398607	18.704090577001352	18.904611826137245	19.577523215933155							18.65705087037056		22.25340943538723			18.399990680297677	19.451496544463254		18.7686187199918		18.65838735430973		19.52042677204544		24.216193800617464	19.170575652904024			18.965664775180457	19.5678910028834	19.95369559556585	24.364371965721237	20.43414916309865	18.747486097783145		18.89587557378404	19.33608724005261	17.894306118057454	17.82318877549057	17.672308484603068		22.33630380508306			19.910230145546095	20.82599334664176	20.7964620502024	20.333337328291623						19.718531776970472	20.11887952898761					19.25341269808215	19.64186625311554	19.28443976527953			18.72128760881584		21.897426543543855					18.054603440212137			20.88991049778955	20.57471049930293	20.55159611524569		20.482214959965653	19.52140282166593		18.73205015260857			20.529596974240377	20.12430346854541							GO:0019213//deacetylase activity;GO:0016787//hydrolase activity;GO:0015016//[heparan sulfate]-glucosamine N-sulfotransferase activity	GO:0016021//integral component of membrane	Hs12007650	1799.3	0	KOG3703	Heparan sulfate N-deacetylase/N-sulfotransferase	O	Posttranslational modification, protein turnover, chaperones	CELLULAR PROCESSES AND SIGNALING	K02579|1|0.0e+00|1751.9|tup:102480371|heparan sulfate N-deacetylase/N-sulfotransferase NDST4 [EC:3.1.1.- 2.8.2.-]
sp|Q9H3S7|PTN23_HUMAN																																																																																																						17.26317226359222									GO:0060271//cilium assembly;GO:0010633//negative regulation of epithelial cell migration;GO:1903393//positive regulation of adherens junction organization;GO:2000643//positive regulation of early endosome to late endosome transport;GO:0045022//early endosome to late endosome transport;GO:1903387//positive regulation of homophilic cell adhesion;GO:0032456//endocytic recycling;GO:0015031//protein transport;GO:0043162//ubiquitin-dependent protein catabolic process via the multivesicular body sorting pathway;GO:0061357//positive regulation of Wnt protein secretion	GO:0019901//protein kinase binding;GO:0004725//protein tyrosine phosphatase activity	GO:0005737//cytoplasm;GO:0016604//nuclear body;GO:0005829//cytosol;GO:0005769//early endosome;GO:0005654//nucleoplasm;GO:0036064//ciliary basal body;GO:0005768//endosome;GO:0005634//nucleus;GO:0070062//extracellular exosome	Hs14736297_1	2419	0	KOG2220	Predicted signal transduction protein	R	General function prediction only	POORLY CHARACTERIZED	K18040|1|0.0e+00|3318.1|hsa:25930|tyrosine-protein phosphatase non-receptor type 23 [EC:3.1.3.48]
sp|Q9H3U1|UN45A_HUMAN	19.174956843599503					19.67812934025933	18.884878364424907			19.372281477733328	20.632596811874343	20.84650308919165	20.212470268799823			18.49387484581309	19.427913752811826		19.616477965997053								17.934035630827363			18.403172751463007	19.38930618324912	19.21201459406624			20.20363622721759						17.855505696927384	20.55537688179096							18.170393315000243					20.711776246237257	19.11875627090654		18.65269025837267		20.42115822250737	19.92128226322178		20.12024706730229	20.082079985984	19.017154379437702	19.541405588037374	18.40048342419901				17.911813514726514	18.166833516773828				20.038486629241486		20.008957538310163		20.77848795693472			19.491814645314232							20.49235379546919		18.735159803526837			18.52723077919537	20.40649571383249	19.52615686442198		18.942386047278514		19.51861929375937		22.58787466318336	18.822862052056184	18.75061677301343	21.087835991869152	21.504323416845825	19.49231195179093	21.503140709587655	19.16812104815476	19.88764377208331	GO:0007517//muscle organ development;GO:0030154//cell differentiation;GO:0061077//chaperone-mediated protein folding	GO:0045296//cadherin binding;GO:0051879//Hsp90 protein binding	GO:0016607//nuclear speck;GO:0005794//Golgi apparatus;GO:0005634//nucleus;GO:0048471//perinuclear region of cytoplasm;GO:0005829//cytosol	Hs18587044	712.2	1.1e-204	KOG4151	Myosin assembly protein/sexual cycle protein and related proteins	ODR	Posttranslational modification, protein turnover, chaperones;Cell cycle control, cell division, chromosome partitioning;General function prediction only	CELLULAR PROCESSES AND SIGNALING;CELLULAR PROCESSES AND SIGNALING;POORLY CHARACTERIZED	K21991|1|0.0e+00|1753.4|ptg:102959650|protein unc-45
sp|Q9H3U7|SMOC2_HUMAN												19.94763490003925		18.323512989459903			16.232095555260333							18.60198962857297								19.00077062455269	18.473845617225937	18.08849294188088													17.96623234825671						17.92562931329151		16.94930906956267					18.840301490553568									17.98581014134578	18.261004477319062				17.805368105898136				18.55989310955264	20.37705536584743	19.053767423295746		19.27114661721192	18.77165877162088					18.39593346794253	18.113297381415897										17.528454635637015		17.57870123503623	18.65995452787289	17.99771813706182	18.87703607864046		18.855054119738583	18.305435352039115	17.77634051343409	20.589588769675537	20.565171197020963	GO:0010811//positive regulation of cell-substrate adhesion;GO:0030198//extracellular matrix organization;GO:0007165//signal transduction	GO:0005509//calcium ion binding;GO:0008201//heparin binding	GO:0005604//basement membrane;GO:0005614//interstitial matrix;GO:0005578//proteinaceous extracellular matrix	Hs18563953	930.6	9.699999999999999e-271	KOG4578	Uncharacterized conserved protein, contains KAZAL and TY domains	R	General function prediction only	POORLY CHARACTERIZED	K10809|1|1.8e-17|94.7|epa:110240829|thyroglobulin
sp|Q9H425|CA198_HUMAN	17.48452738698711																18.242811031959924									18.01277875267324							17.27945020865551																18.796692818076405								17.404612271272317																		20.09343343172528							19.614934223126163				17.63583645575429																22.833173637467755			18.35122612276542	21.035442236741225	19.639532706756256	21.00995024711415	21.80044714939164	19.924820751503532			GO:0005829//cytosol
sp|Q9H444|CHM4B_HUMAN	19.783618140261133		20.789941738283517	20.17863557151285	19.74984271761033	19.96060848243005		19.10715506484288	19.60218820027881	19.225305451167987	19.717713566598245	20.13109995482198			20.07177450891254	21.02950610102108	20.34263930399312	19.88072779835293	19.85477780864824		20.259866155593944		21.91599596736004	18.84569335726044	20.114388152363446			21.06116141055169		20.099082517870144	18.270895809616142	18.91828879757437	19.74688834474281	20.335696744347157	19.33851844123685		20.176431062219898	19.9000916230625	19.90365280367676		20.081337982029407	19.074533390437544			20.31466878689488			20.770951152839263	20.21847428498072	20.07393122373415	20.116722452247004	21.0320732250925	19.51620513344424	19.303564234722497		20.25084805707334	20.117422091822284	19.87053929585145	18.917400474008637		19.75522289500684	20.509243027497792	19.702345044254344		20.62383142705915		18.940648038261006	20.01177142357094		20.07182945534316	19.964637528704028	19.56064898158899		20.604450217256385	21.899210833249825	19.742093647572997	21.30214220005733	18.755146074157285		20.1909067899544	20.846977974084734	19.166432303060272	18.279405822599625	19.647754476507917	19.17716525471514	19.517986816187463			20.37342714224121	20.027380452011307			17.668268512384998	19.541145491396534	19.49981910972632	19.12231633620972	19.871158554667836		18.39191157200663	18.67772597753411		20.918672325610636		19.671368789926845	23.04538204335028	21.05390881135597	18.65751695729493	21.183514762711276	19.72029958044546	19.359377468507265	GO:1902188//positive regulation of viral release from host cell;GO:0016236//macroautophagy;GO:0000920//cell separation after cytokinesis;GO:0010824//regulation of centrosome duplication;GO:0046755//viral budding;GO:0019058//viral life cycle;GO:0090148//membrane fission;GO:1901673//regulation of mitotic spindle assembly;GO:0051260//protein homooligomerization;GO:0000281//mitotic cytokinesis;GO:0007080//mitotic metaphase plate congression;GO:0060548//negative regulation of cell death;GO:0010506//regulation of autophagy;GO:0010458//exit from mitosis;GO:0036258//multivesicular body assembly;GO:0050792//regulation of viral process;GO:0006914//autophagy;GO:0006620//posttranslational protein targeting to endoplasmic reticulum membrane;GO:0031468//nuclear envelope reassembly;GO:1901215//negative regulation of neuron death;GO:0016197//endosomal transport;GO:0006997//nucleus organization;GO:0036438//maintenance of lens transparency;GO:0007034//vacuolar transport;GO:0039702//viral budding via host ESCRT complex;GO:1902902//negative regulation of autophagosome assembly;GO:0090611//ubiquitin-independent protein catabolic process via the multivesicular body sorting pathway	GO:0042802//identical protein binding;GO:0042803//protein homodimerization activity;GO:0045296//cadherin binding	GO:0005635//nuclear envelope;GO:0009898//cytoplasmic side of plasma membrane;GO:0030117//membrane coat;GO:0005737//cytoplasm;GO:0031982//vesicle;GO:0005634//nucleus;GO:0016020//membrane;GO:0031902//late endosome membrane;GO:0070062//extracellular exosome;GO:0000815//ESCRT III complex;GO:0005829//cytosol;GO:0030496//midbody;GO:0005622//intracellular;GO:0005768//endosome	Hs20560209	439.1	4.4e-123	KOG1656	Protein involved in glucose derepression and pre-vacuolar endosome protein sorting	U	Intracellular trafficking, secretion, and vesicular transport	CELLULAR PROCESSES AND SIGNALING	K12194|1|1.9e-121|439.1|pon:100438106|charged multivesicular body protein 4
sp|Q9H446|RWDD1_HUMAN										19.22174912400393															19.4817040576252				19.005593223239448	17.636068609696128				19.220224101280333															17.223947968168385					18.39660345483552			17.422275464294323									17.704491437236612									19.6644989159567																		19.67510096569736							18.99498896018561		19.60643650798942									GO:0007569//cell aging;GO:0030521//androgen receptor signaling pathway;GO:0071394//cellular response to testosterone stimulus;GO:0002181//cytoplasmic translation;GO:0034599//cellular response to oxidative stress;GO:2000825//positive regulation of androgen receptor activity		GO:0005737//cytoplasm;GO:0005844//polysome	Hs20551750	482.6	3.7999999999999995e-136	KOG4018	Uncharacterized conserved protein, contains RWD domain	S	Function unknown	POORLY CHARACTERIZED	K17532|1|1.2e-28|131.0|rbb:108531952|STE20-related kinase adapter protein beta!K06942|2|5.8e-15|85.5|epa:110243987|ribosome-binding ATPase
sp|Q9H479|FN3K_HUMAN	24.430088331168847	21.871180171112872	22.227833998360023	23.402004705317005	21.77062578985381	22.77141915650809	21.913684253420545	21.737430048448715	22.854393853157827	25.18709968039142	22.80207241814101	23.544740775064035	22.34320964983897	22.587007805805385	22.86573746974269	25.54794874640608	22.811220808156687	23.8799624536326	21.481918109945333	22.35152419340079	23.359960255480523	22.54968808774053	23.8932876674374	22.17656531931961	24.08882381415586	21.67893106071381	23.29495785733059	20.53984965682222	22.27458156653984	23.671474186289945	23.459726707030217	22.489747182570618	23.74580612419757	23.41354346798562	23.626898383802672	22.05733468976636	21.87067800096855	23.505078998071024	23.16778468626825	21.697765409677263	23.23495947512344	23.46862087552292	20.48231822118583	21.709504389574597	23.663740747674925	23.29117005418569	22.266470156356352	23.73775335594147	24.171308393826852	23.2075738872444	24.75602501220104	23.96200778091593	23.09307989990317	23.23938745146769	22.246084454682045	23.34154617976711	23.908793484342013	22.14340866888432	23.703799953673776	23.14219442800054	23.36297894348157	21.800478951524948	22.84707097737015	20.8652888547346	22.57894655121412	21.808858246887212	24.21401390657128	21.95454186110748	22.106043668674403	23.59192328706394	22.53404003662998	22.603552247969013	22.36738197235649	21.677502949560896	25.34386888357833	22.168936995932324	23.69802278179146	22.03936099844891	22.991287539341453	22.852284381824575	20.64637006425986	23.35800461719828	21.14940343664332	22.04828940790863	21.85455638454928	22.942103190988828	22.58704564936273	21.988824622182165	23.344562325520226	23.06582928444938	24.509359637470013	23.03611394176421	22.449338204783903	23.235412400041454	23.111449558555822	23.218968886077832	23.25195679347797	23.21287444512082	22.1970934596976	22.38949700731129	21.601767116349965	24.09893719024087	20.36572127895465	24.16915191630002	21.564818704144653	22.79838642279983	23.206272183372757	23.337133896570503	20.6740987878968	20.73533694326891	GO:0030393//fructoselysine metabolic process;GO:0030389//fructosamine metabolic process;GO:0030855//epithelial cell differentiation;GO:0043687//post-translational protein modification	GO:0030387//fructosamine-3-kinase activity;GO:0016301//kinase activity	GO:0005829//cytosol	Hs11545906	636.3	2.6e-182	KOG3021	Predicted kinase	R	General function prediction only	POORLY CHARACTERIZED	K15522|1|2.6e-169|598.6|fca:101093222|protein-fructosamine 3-kinase [EC:2.7.1.171]
sp|Q9H496|IFG15_HUMAN	20.159380104515275									20.572580069108945		20.18358112467239				20.47706261800861	18.13674800993002								19.336104489009667		18.70354628867566				19.581419026296537						20.104882900760057												19.08517237252149	18.84629941706446	18.93810213752927								19.054188875989343	19.789298590961156			18.41007506532653																					17.77987695232165										18.570347725219367								19.281344543328288		20.72783539231658	19.74380763153936		19.54031341672384	19.02389817386541			GO:0090435//protein localization to nuclear envelope;GO:0007029//endoplasmic reticulum organization;GO:0032781//positive regulation of ATPase activity	GO:0051117//ATPase binding;GO:0001671//ATPase activator activity	GO:0005783//endoplasmic reticulum									K11794|1|3.8e-77|291.2|ptr:104003910|IFRG15 protein
sp|Q9H497|TOR3A_HUMAN	22.620821490141616	20.72968796999672	21.074879861839182	21.598606656948245	21.56675451511891	21.492957005393595	21.833253243524087	21.64936277634868	21.4742808830655	22.57762751704335	21.355833069978644	20.977295558685537	22.630118777823498	23.06946188361124	21.73851387505371	22.205596121660705	21.896003401412354	21.865075537814228	22.07771887035463	22.771241140009277	21.396610946130995	21.82625264702128	22.69336645371225	21.975451858159733	22.393629535532263	21.30581349348627	21.96282989239301	21.74262882432137	22.09335619298523	21.623081798617864	22.596978839758112	21.93037140842778	23.05182953854583	22.15426093374487	22.949522324735906	22.30805630938587	23.384867600414356	22.134644126655648	22.17735658656201	22.62516087153934	21.185773418996213	21.85248926486421	21.876668302563974	21.85605528522459	21.167022175762536	21.39622991943369	22.08491732001815	20.82916606538216	21.393335296389388	22.80738649924456	22.233225355354985	21.9945544297573	22.948141150279564	21.50024014136866	21.9545285026817	21.709334076857928	22.087566353830663	20.84084257462049	22.897987533929083	23.16775250530432	22.695414190876598	21.227039249195798	22.90358390302231	21.71114500765895	22.670505768967946	23.11327265920839	22.692025484326503	22.922018901376717	22.622684154355447	22.774175381418903	21.965439914503246	21.53417101803716	22.98445228306148	22.00876254935474	22.485310024527724	23.013043926787677	22.11633446235748	23.005755389785925	23.436021716772192	23.924122801757324	23.69896688091818	23.05731397553397	23.190404662192712	21.58495129384974	21.96177438419776	21.01391096491866	21.90269854052306	22.327910223814627	20.88323446672516	21.466472188072316	22.44674059853304	21.38856917722165	23.92367457072493	21.917970046801948	21.957702649217502	21.53958451766126	22.1226682665556	21.78778395069943	23.09149883995789	22.7359934211898	23.934093773469	19.9107736446249	19.263982049545067	19.9144241622211	19.79327091214706		20.37354804007531	21.457450994757124	19.872305015120958	20.52213840357661		GO:0016887//ATPase activity;GO:0005524//ATP binding	GO:0005788//endoplasmic reticulum lumen;GO:0005783//endoplasmic reticulum;GO:0070062//extracellular exosome	Hs11641299	832.8	2.4e-241	KOG2170	ATPase of the AAA+ superfamily	R	General function prediction only	POORLY CHARACTERIZED	K23000|1|2.1e-240|835.1|hsa:64222|torsin-3A
sp|Q9H4A3|WNK1_HUMAN	20.141381898246262			18.21323916461577		19.39478434663957	19.312162211676984	19.03565377713068		20.31563589649558	18.829159079212605	20.99862799656711	15.579835581091	19.309529468877788	16.991664016206848	21.011781000563648	19.927536624595167	19.33722840406954	17.548334955764002	17.884452787196025	18.622875435405398		18.3887885603892	18.986431100501346	19.34586362500192		18.66427732833225	19.216649608635507		19.80210892183754	19.195127478017444	19.31492846856827		19.013784243785853	19.1758356003208		18.68570815446524								16.747858822425155				19.343867603770946	19.978946875625944	17.446767079244168	19.178563053246936	17.66888260261158		19.39948360133936	20.2577404243409	19.881048326294223					17.474890344578327				18.93182008676405		19.51835084127949	18.65187498316001	18.577933336163827		19.05909666175257		20.12566133986332	20.04345158345248		19.307614501073925	18.71539220096175	19.56004325891645	17.878518901076205		19.442590387131613	19.05582402502398		18.476053724755463		18.744355725980792		19.73592892534742		20.072120705926924			19.253758762070547	19.59388735083072	20.11460515020261		19.158420099772503		20.066612886302927	18.91690186690893	20.91267532020162		19.744677796605558	20.43925324879536	20.32381079728623	18.90024698717152	19.577080221074063			GO:0018107//peptidyl-threonine phosphorylation;GO:0090188//negative regulation of pancreatic juice secretion;GO:0010923//negative regulation of phosphatase activity;GO:0035556//intracellular signal transduction;GO:0023016//signal transduction by trans-phosphorylation;GO:0046777//protein autophosphorylation;GO:0010766//negative regulation of sodium ion transport;GO:0002028//regulation of sodium ion transport;GO:0048666//neuron development;GO:0006468//protein phosphorylation;GO:0006811//ion transport;GO:0071277//cellular response to calcium ion;GO:0050794//regulation of cellular process;GO:0003084//positive regulation of systemic arterial blood pressure	GO:0000287//magnesium ion binding;GO:0019870//potassium channel inhibitor activity;GO:0004674//protein serine/threonine kinase activity;GO:0004672//protein kinase activity;GO:0019901//protein kinase binding;GO:0019902//phosphatase binding;GO:0030291//protein serine/threonine kinase inhibitor activity;GO:0030295//protein kinase activator activity;GO:0019869//chloride channel inhibitor activity;GO:0005524//ATP binding	GO:0005737//cytoplasm;GO:0016020//membrane;GO:0005829//cytosol	Hs12711660	4649.3	0	KOG0584	Serine/threonine protein kinase	R	General function prediction only	POORLY CHARACTERIZED	K08867|1|0.0e+00|4657.0|hsa:65125|WNK lysine deficient protein kinase [EC:2.7.11.1]
sp|Q9H4A4|AMPB_HUMAN	19.787663397860783	19.248962105432813		19.47888988535376		18.52588904956008	18.66678772022696	19.52172369631236	18.979242168440912	19.561441126723835	19.95850992164434	18.73473642505982	20.370186112427987	19.54740986164216	20.012832561925805	19.84646021822239	18.507831441827417	20.39189651914417	19.10233790935138		20.160704701530943	20.12103960225132	20.37577193143245	19.899453339006172	19.36611733913012	18.23619339783964	18.85477810822812	19.095750127130152	19.20797790901628	19.289907662181	19.73083138119894	19.265646666584196	19.41868925452058	20.20391685217971		20.30139047296088		19.13033535404828	18.80700608511627	19.07415686064655	18.23953091389493	19.23944508479396	19.82133246109264	19.72819285615066	19.96949405920687	18.88866165340599		19.214651587268524	20.02323489768811			19.22821938291688		19.3215	19.489990540062838		18.810220305462845	19.36006464782972	20.27400386517956	20.055875112535528	19.732227632636263	18.665310578141483	19.913209749894445	19.357104963717717	20.307195562231417	20.899181443474863	19.28168312988101	19.43766965423708	19.85063622042142	19.67584971376724	19.491386361544784	20.189898675954883	19.04659562975954	19.36208667511404	20.105958185083832	19.38949001654136	20.38048505090916	19.38876133578065	20.214144234996343	20.33766710404256	17.878590121221844	19.912688003402188	19.33744246286089	18.57677892819254	18.970017921340894		19.654563419315643	20.283642887951057	17.64037575314595	18.983067532930427	20.74650036396405	18.707073143379294	19.17684655277428	19.3089132697504	19.59779210791797	20.01766397300844	19.172426113606868	19.24547497746698	18.77262942338556		18.31466055184313	20.252351881179063	19.67972010333365	19.91540745012096	23.104868364074655	20.175709810135068	20.317504644639584	22.02514259676254	20.22742226381501	19.95664459259255	GO:0043171//peptide catabolic process;GO:0006508//proteolysis;GO:0045776//negative regulation of blood pressure	GO:0004177//aminopeptidase activity;GO:0042277//peptide binding;GO:0070006//metalloaminopeptidase activity;GO:0004301//epoxide hydrolase activity;GO:0008270//zinc ion binding;GO:0008235//metalloexopeptidase activity;GO:0008237//metallopeptidase activity	GO:0005615//extracellular space;GO:0030141//secretory granule;GO:0005576//extracellular region;GO:0005886//plasma membrane;GO:0070062//extracellular exosome	Hs20537652	1344.7	0	KOG1047	Bifunctional leukotriene A4 hydrolase/aminopeptidase LTA4H	IOVE	Lipid transport and metabolism;Posttranslational modification, protein turnover, chaperones;Defense mechanisms;Amino acid transport and metabolism	METABOLISM;CELLULAR PROCESSES AND SIGNALING;CELLULAR PROCESSES AND SIGNALING;METABOLISM	K01260|1|0.0e+00|1344.7|hsa:6051|aminopeptidase B [EC:3.4.11.6]
sp|Q9H4A6|GOLP3_HUMAN																																												18.527608094151077												18.596399331183264								18.98629997259836	18.725251903012563																																					17.640899490152027						19.216042369142794			GO:0030032//lamellipodium assembly;GO:0090161//Golgi ribbon formation;GO:0050901//leukocyte tethering or rolling;GO:0010821//regulation of mitochondrion organization;GO:0009101//glycoprotein biosynthetic process;GO:0090164//asymmetric Golgi ribbon formation;GO:0045053//protein retention in Golgi apparatus;GO:0010467//gene expression;GO:0043001//Golgi to plasma membrane protein transport;GO:0043066//negative regulation of apoptotic process;GO:0016477//cell migration;GO:0048194//Golgi vesicle budding;GO:0060352//cell adhesion molecule production;GO:0008283//cell proliferation;GO:0009306//protein secretion;GO:0007030//Golgi organization;GO:0006890//retrograde vesicle-mediated transport, Golgi to ER;GO:0050714//positive regulation of protein secretion;GO:0032008//positive regulation of TOR signaling	GO:0070273//phosphatidylinositol-4-phosphate binding;GO:0019899//enzyme binding	GO:0031985//Golgi cisterna;GO:0005739//mitochondrion;GO:0005758//mitochondrial intermembrane space;GO:0005794//Golgi apparatus;GO:0005886//plasma membrane;GO:0032580//Golgi cisterna membrane;GO:0043231//intracellular membrane-bounded organelle;GO:0005829//cytosol;GO:0005802//trans-Golgi network;GO:0000139//Golgi membrane;GO:0005768//endosome	Hs11545859	593.2	2.3999999999999998e-169	KOG3983	Golgi protein	U	Intracellular trafficking, secretion, and vesicular transport	CELLULAR PROCESSES AND SIGNALING	K15620|1|1.1e-167|593.2|rbb:108540396|golgi phosphoprotein 3
sp|Q9H4B6|SAV1_HUMAN										23.52302859020223			22.611288569659344							24.254481215709237				22.362161295758163				23.25447022721991	23.89603847093981			23.10215190937413	23.30375680467808			23.458494743907995	22.255156878190068				22.622928798811387		22.54290924053021										23.149307811127088						24.267744540005623			22.99744217770227				23.34952005206436		22.337950369623822	23.14338380939184	22.20952153160528	23.84416717352594	23.121560471713444		22.11840738397179	22.59854270795474		22.37824323347327		24.855836442413462		24.51039584854651	23.042816131838904	24.175243441578576	22.82607068055012	22.99648000237963			23.901318600405588							23.71775219065741		23.84029574986064	24.896698402475423	23.24051225551689	22.33454346302782	24.05844766787328	26.398158983032364		23.070170024766146		25.28440206795841		23.0260650445926	22.48979945272538		GO:0042127//regulation of cell proliferation;GO:0051091//positive regulation of DNA binding transcription factor activity;GO:0060487//lung epithelial cell differentiation;GO:0050821//protein stabilization;GO:0030216//keratinocyte differentiation;GO:0060575//intestinal epithelial cell differentiation;GO:0001942//hair follicle development;GO:0006915//apoptotic process;GO:0050680//negative regulation of epithelial cell proliferation;GO:0060044//negative regulation of cardiac muscle cell proliferation;GO:0043065//positive regulation of apoptotic process;GO:0045600//positive regulation of fat cell differentiation;GO:2000036//regulation of stem cell population maintenance;GO:0060412//ventricular septum morphogenesis;GO:0035329//hippo signaling	GO:0032947//protein complex scaffold activity;GO:0042802//identical protein binding	GO:0005737//cytoplasm;GO:0005622//intracellular;GO:0005634//nucleus;GO:0005829//cytosol	Hs11141889_2	440.7	2.6000000000000003e-123	KOG1891	Proline binding protein WW45	R	General function prediction only	POORLY CHARACTERIZED	K16686|1|6.6e-231|803.5|hsa:60485|scaffold protein salvador
sp|Q9H4B7|TBB1_HUMAN	22.84704656875532	20.990426480008257		21.126423609763687	21.594481832593782	21.47240196446968	23.649807603023834	21.302885540271685	22.038286701662823	20.917803035623702	23.202946446222477	23.41500122503439	21.87275144635048	20.910510190877297	21.73077598179141	22.84260068182214	25.00001857649136	20.695198497076053	21.5685916325592	20.49546926936025	19.743095367573343	20.914493717453222		21.50960591218977	20.84212376867922	20.527609911672894	18.872875544445527	20.385915249341505	19.96500502174437	21.58694672520286	23.420543855231116	21.02947316433466	22.47130691116733	20.270678102722297	21.63369440261884	20.834416687010037	22.40648882496708	20.305772098549845	20.17759565436913	22.57495272612491	20.70814716585268	20.875285752179146	21.0294149121522	20.116603004512683	20.524562184228444	19.86819153871801	21.364848634485107	19.228057662733715	22.91181954335189	21.021365979385003	23.207879191278884	22.05386115783071	21.427643873020127	21.66696251313333		21.2833429378928	23.349203012660123	21.353914401331608	22.75051685722705	21.94579850068179		18.89491724255207	22.82712606219022	22.143139142027927	22.346170259080097	21.870390942584503	22.44028749979197	18.64777970234186		20.059227764485083	21.38956963282526	19.17231778695713	21.907035692918168	20.745603591213225	24.7551169631723	18.426288320204964	21.948062117234965	21.36812495759446	22.86462540071849	18.94626409670265	20.739338315452997	23.615013300584643	19.88140498887181	21.600530581166478		22.568159906426057	23.4654125582791	20.702955663286264	26.5574051307972	21.04344920440864	21.953565317491872			21.982396491764533	21.82789696248581	22.014913202292004	21.85015314817672	21.87256633309221	21.626142761006207	23.82748496613841	21.06485025506217	28.20217890132121	24.266057420934352	21.423363384610024	22.44606572416226	27.588293872328613	22.7678346863102	24.4839822703947	22.65482351955588	22.73517342287168	GO:0007017//microtubule-based process;GO:0051225//spindle assembly	GO:0003924//GTPase activity;GO:0005200//structural constituent of cytoskeleton;GO:0005525//GTP binding	GO:0005737//cytoplasm;GO:0070062//extracellular exosome;GO:0005874//microtubule	Hs13562114	914.8	5.5e-266	KOG1375	Beta tubulin	Z	Cytoskeleton	CELLULAR PROCESSES AND SIGNALING	K07375|1|2.2e-262|908.3|ggo:101135202|tubulin beta
sp|Q9H4E7|DEFI6_HUMAN	19.26584797870032	17.919072525651664														18.039198371031667			19.34134512395576						17.136485501850075																																																																													20.22644278949831			20.204521516500964								GO:0005856//cytoskeleton;GO:0030175//filopodium;GO:0005829//cytosol;GO:0016020//membrane;GO:0005654//nucleoplasm;GO:0005886//plasma membrane;GO:0048471//perinuclear region of cytoplasm	Hs9910376	93.6	1.3e-18	KOG4456	Inner centromere protein (INCENP), C-terminal domain	D	Cell cycle control, cell division, chromosome partitioning	CELLULAR PROCESSES AND SIGNALING	K20072|1|2.7e-149|533.1|lcm:102366659|switch-associated protein 70
sp|Q9H4F8|SMOC1_HUMAN	23.4262883922638	23.006737914070115	22.8908885240124	22.60981033958977	22.384251686762283	22.84318193454049	23.71993452004274	23.24034748585593	23.231225740742705	22.92146697992832	22.66380998039613	23.40568047553341	22.400866401524784	23.64394049294078	23.00741844209487	23.76560952471602	22.91584935287396	23.73836971520159	22.95050429845355	23.301381823043386	22.757288727390847	22.520760327447896	23.541628022097363	22.755856439149586	22.73472527237124	23.053145358616792	22.38370936102216	23.50722258262411	22.795731345780464	22.79772876692172	23.126476041520576	23.00330090290509	23.087218931473004	22.3683411009278	22.937011577443688	22.40336882622479	22.869057774717337	23.839368492365423	22.407691516811237	23.52657289612921	24.216175171799893	23.281794743046383	23.053030632970668	23.35971367631522	22.420179657686116	23.002221190506805	22.7042225417955	22.914205245694443	22.527692245632625	22.24485487150221	22.800384255215302	22.724055132351143	22.965288370825636	24.300548207339983	21.89570503949076	22.647648102819005	22.9078093753861	22.57598666159587	23.4424120089763	22.64750340436556	22.89889421083961	25.19740835038503	24.189930573365757	23.82694845688454	23.34854256935623	23.85181039207176	23.155478692224342	23.08272195734152	22.538263234635547	25.5688089148392	23.236967740809533	23.59446916703433	23.4329116499396	24.13687672410897	23.791520329635432	23.146527736501284	24.049576797465395	23.843850646432635	27.474288129504487	23.24641412993821	22.637024202644163	23.30280013469785	23.026804645593188	23.554161284653247	21.98636369747738	22.66787926068105	22.170451887649563	22.46644064714275	22.269863531378608	22.913085417767267	22.799533478643006	23.128212205899946	22.957144969781	22.961674124962613	23.0166067239482	23.124891997906936	22.81308176961709	22.93057762706609	22.52973723620489	22.215432306125496	23.184760989270767	21.895231052487617	21.74647649851799	23.305668406101493	21.17679820415839	21.962155052442363	21.551798590008964	21.019648975439555	22.16698538886915	22.5611768684246	GO:0060173//limb development;GO:0030154//cell differentiation;GO:0045667//regulation of osteoblast differentiation;GO:0001654//eye development;GO:0007165//signal transduction	GO:0005509//calcium ion binding	GO:0005604//basement membrane;GO:0005578//proteinaceous extracellular matrix	Hs11545873	911.8	4.4999999999999997e-265	KOG4578	Uncharacterized conserved protein, contains KAZAL and TY domains	R	General function prediction only	POORLY CHARACTERIZED	K10809|1|2.0e-18|97.8|adf:107342817|thyroglobulin
sp|Q9H4G4|GAPR1_HUMAN	21.20821950546961	20.384211488711728	19.851298363754697	20.36749254896137	19.93937820958028	20.762549443529025	20.261662852923788	20.3444506428693	20.64696845594568	20.518804768476056	19.96360113008853	20.38151366037532	21.06105020023274	21.32946434569693	19.80487900353354	20.44697172975644	20.142637758714244	21.12463363674709	19.86508193795309	20.521825724472198	21.294420034729374	20.211100685647786	18.885749497279388	21.275508641619474	20.707212069622912	21.212346773937693	21.35333565876289	21.249258982629936	20.536614661753497	20.813194937867923	20.762530513455538	21.276824155634014	20.93256837226269	21.39433391373537	20.62611542020344	21.295149912747245	21.25938554242533	19.40154090961108	21.526454002082552	20.90264655113328	20.434249201145324	21.539588819711003	20.668680327693995	20.565734931329636	20.528714056714275	20.36932731760634	20.93585468983621	20.78863575205237	21.276432375874645	21.55125936180461	20.256001734519995	20.77569701764211	20.849357385522573	20.32706149816438	20.04443800322521	21.021698660904363	21.18941096703279	20.541669629212205	21.00503688708959	21.671786306231823	21.117152255965443	19.69070943785225	21.84961299907233	21.442592167039727	21.240704121610456	20.71036788862038	20.518049715342745	20.71030424390276	20.4423468842282	21.897458176731625	21.3332922502122	20.788955917219933	21.07354238517993	20.21426530061208	20.230620153700308	21.0717546324217	20.630133198329084	20.475332514163032	20.98760482467827	20.766412551751813	21.282469006358124	20.71689520885613	21.35847872071889	20.8730139782907	20.87126578468589	18.88441651809766	19.790702569420212	19.24494083815889	19.486501310982696	20.637710129898355	21.05630552270869	20.589106406812963	20.81593642545463	20.352295599275028	20.451343444260587	20.87980625929855	20.66770950786431	20.07474817659477	21.43726490444357	20.03320947189319	21.706501737967933	21.314872132488155	21.28193262802195	21.802958432071744	22.072236967493808	21.26721402970873	21.25714762749536	22.272634612877024	21.259207791559508	21.563212517575817	GO:0010634//positive regulation of epithelial cell migration;GO:0010718//positive regulation of epithelial to mesenchymal transition;GO:0070374//positive regulation of ERK1 and ERK2 cascade	GO:0042803//protein homodimerization activity	GO:0070062//extracellular exosome;GO:0000139//Golgi membrane;GO:0005576//extracellular region	Hs11641247	322.4	4.2e-88	KOG3017	Defense-related protein containing SCP domain	S	Function unknown	POORLY CHARACTERIZED	K19867|1|6.5e-28|127.9|sko:100371303|LIM domain-binding protein 3!K20674|3|1.1e-16|90.5|fcd:110846648|modular serine protease [EC:3.4.21.-]!K21853|4|2.6e-16|89.4|dpte:113795450|dedicator of cytokinesis protein 9/10/11
sp|Q9H4L5|OSBL3_HUMAN																																																													17.560976671180192															19.750586615574115																		19.651127810997863								19.13204966535596	17.504939107883896			19.62332780991885					GO:0006869//lipid transport;GO:0006699//bile acid biosynthetic process	GO:0015485//cholesterol binding;GO:0015248//sterol transporter activity	GO:0032433//filopodium tip;GO:0097038//perinuclear endoplasmic reticulum;GO:0005829//cytosol;GO:0016020//membrane;GO:0031965//nuclear membrane;GO:0005789//endoplasmic reticulum membrane;GO:0005886//plasma membrane	Hs14149704	1803.9	0	KOG1737	Oxysterol-binding protein	I	Lipid transport and metabolism	METABOLISM	K20463|1|0.0e+00|1777.7|rbb:108523356|oxysterol-binding protein-related protein 3/6/7
sp|Q9H4M9|EHD1_HUMAN	24.106818564475567	21.665954535274548	23.254942942566256	21.844036942456786	22.81060431676265	22.3513367238455	23.79559604152841	22.959536295005535	22.824209716205587	24.60293649912089	23.48042870560346	24.28181080016672	23.390041238317934	22.700409805789107	22.48660931402362	26.46418888830464	23.813175495992198	22.836310253346973	22.22479226975739	21.71731956314403	22.916830042422795	22.182352976310558	21.763213612421893	23.592639175745827	22.420857496909587	22.39372490493741	22.97297157735764	22.965138745656475	21.737698026909253	22.62627606382672	23.751765417235887	22.49169206366416	23.725927645783337	23.67446790384328	23.031105397653157	22.578788260338367	22.81190262436889	21.20132410192093	22.570004731478377	22.684129754596764	23.31471086726452	22.375093542753024	22.7070285760102	22.461100396343188	22.818906072040217	22.439122583184336	21.981747165577527	21.350270982331605	25.45522170021238	22.46228438130848	23.29656374403721	22.882807299571954	23.061247682433677	21.936954863327028	21.21730203966485	22.67418367865632	23.675122442060708	21.79700791973014	24.053347899549973	22.74886523066604	22.26761564405912	21.83820617021677	23.34002796745141	23.10613212817722	23.44265117052282	22.135116108107077	23.26735496529833	21.27132503023166	22.41542948242882	23.683129660364667	22.66601932369989	21.82600772638465	21.937883299556308	22.55225952683028	25.17777867446482	22.030243928155176	24.601465441367917	23.272076719048744	23.59128921329653	22.97018469982176	22.41089791382116	24.650575861029388	23.130744142536443	22.999770404907327	21.580786671183315	22.75316835808197	23.42392575251184	21.71605338515402	24.16481391990861	22.60605814023464	23.147957933960612	22.15992970573178	23.95947104510348	23.389174190390264	23.32931158179338	23.302733137976464	23.324941015238934	23.137229133682244	22.70452311977921	23.4035572712412	23.149987085652494	27.175257991913224	23.731399930918805	24.655136168086287	26.80892403576647	26.396514462495517	24.13212242657626	26.36145744496709	23.45641516333272	23.426035198759557	GO:1990090//cellular response to nerve growth factor stimulus;GO:0007596//blood coagulation;GO:0061512//protein localization to cilium;GO:2001137//positive regulation of endocytic recycling;GO:0031175//neuron projection development;GO:0006886//intracellular protein transport;GO:0051260//protein homooligomerization;GO:0060271//cilium assembly;GO:0042632//cholesterol homeostasis;GO:0016197//endosomal transport;GO:1901741//positive regulation of myoblast fusion;GO:0006897//endocytosis;GO:0034383//low-density lipoprotein particle clearance;GO:0010886//positive regulation of cholesterol storage;GO:0032456//endocytic recycling	GO:0005509//calcium ion binding;GO:0005525//GTP binding;GO:0042802//identical protein binding;GO:0017137//Rab GTPase binding;GO:0045296//cadherin binding;GO:0005524//ATP binding	GO:0005811//lipid droplet;GO:0055038//recycling endosome membrane;GO:0030139//endocytic vesicle;GO:0010008//endosome membrane;GO:0031095//platelet dense tubular network membrane;GO:0070062//extracellular exosome;GO:0043209//myelin sheath;GO:0016020//membrane;GO:0020018//ciliary pocket membrane;GO:0048471//perinuclear region of cytoplasm;GO:0031901//early endosome membrane;GO:0005886//plasma membrane;GO:0005769//early endosome	Hs18578080	1062.4	2.5e-310	KOG1954	Endocytosis/signaling protein EHD1	TU	Signal transduction mechanisms;Intracellular trafficking, secretion, and vesicular transport	CELLULAR PROCESSES AND SIGNALING;CELLULAR PROCESSES AND SIGNALING	K12483|1|6.9e-312|1073.2|pon:100172373|EH domain-containing protein 1
sp|Q9H4X1|RGCC_HUMAN																																																																																																						20.1081674468433				19.842666265615527		17.64099575581875			GO:0045840//positive regulation of mitotic nuclear division;GO:0032967//positive regulation of collagen biosynthetic process;GO:1901991//negative regulation of mitotic cell cycle phase transition;GO:1901203//positive regulation of extracellular matrix assembly;GO:0071850//mitotic cell cycle arrest;GO:0071158//positive regulation of cell cycle arrest;GO:0071456//cellular response to hypoxia;GO:2000573//positive regulation of DNA biosynthetic process;GO:0008285//negative regulation of cell proliferation;GO:2000353//positive regulation of endothelial cell apoptotic process;GO:0043537//negative regulation of blood vessel endothelial cell migration;GO:0006977//DNA damage response, signal transduction by p53 class mediator resulting in cell cycle arrest;GO:0001100//negative regulation of exit from mitosis;GO:0090272//negative regulation of fibroblast growth factor production;GO:0072537//fibroblast activation;GO:0051091//positive regulation of DNA binding transcription factor activity;GO:0050710//negative regulation of cytokine secretion;GO:0050715//positive regulation of cytokine secretion;GO:0010718//positive regulation of epithelial to mesenchymal transition;GO:0003331//positive regulation of extracellular matrix constituent secretion;GO:0051726//regulation of cell cycle;GO:2000048//negative regulation of cell-cell adhesion mediated by cadherin;GO:0010628//positive regulation of gene expression;GO:0045944//positive regulation of transcription from RNA polymerase II promoter;GO:0051496//positive regulation of stress fiber assembly;GO:0006956//complement activation;GO:0031659//positive regulation of cyclin-dependent protein serine/threonine kinase activity involved in G1/S transition of mitotic cell cycle;GO:0001937//negative regulation of endothelial cell proliferation;GO:0016525//negative regulation of angiogenesis	GO:0070412//R-SMAD binding;GO:0030295//protein kinase activator activity;GO:0019901//protein kinase binding	GO:0005737//cytoplasm;GO:0005730//nucleolus;GO:0005813//centrosome;GO:0005634//nucleus;GO:0005829//cytosol									K05012|1|1.9e-15|86.3|gfr:102042322|chloride channel 3/4/5
sp|Q9H579|MROH8_HUMAN													22.39253802340123			25.01380935818636		23.533611443962904				20.12247558356884	18.70523639032244																								20.674118739456247						21.35594454464614	19.919889662465263								20.934210529313145															22.625173201510663				20.19948345520394		20.428986200246577		19.0309422942782												21.72344073941972										19.2867154467532		21.328445274862275	20.2478174734523				Hs18591747	583.2	4.1e-166	KOG2032	Uncharacterized conserved protein	S	Function unknown	POORLY CHARACTERIZED
sp|Q9H583|HEAT1_HUMAN											19.46392435173459	18.933125721494797	19.730594383050168		18.398817275375176	18.311157712280043	20.064960306483044							19.019900429189317			16.581448261545063				19.867452187647476		19.326038017568127				19.283170386886123	18.727783462984952											18.24294126868849	17.34282450565977															18.01940297723741															18.71471111974235													17.257969786091238							20.08974060293213		19.963531991304382				18.572119901996565		20.44030021713676		16.173619135411478	GO:0006364//rRNA processing;GO:0000462//maturation of SSU-rRNA from tricistronic rRNA transcript (SSU-rRNA, 5.8S rRNA, LSU-rRNA);GO:0045943//positive regulation of transcription from RNA polymerase I promoter;GO:2000234//positive regulation of rRNA processing;GO:0006351//transcription, DNA-templated	GO:0003723//RNA binding;GO:0030515//snoRNA binding	GO:0005654//nucleoplasm;GO:0032040//small-subunit processome;GO:0005730//nucleolus;GO:0016020//membrane;GO:0030686//90S preribosome;GO:0005739//mitochondrion;GO:0001650//fibrillar center;GO:0034455//t-UTP complex	HsM8922378	696.4	1.5000000000000001e-199	KOG1837	Uncharacterized conserved protein	S	Function unknown	POORLY CHARACTERIZED	K14550|1|0.0e+00|4070.8|csab:103230815|U3 small nucleolar RNA-associated protein 10
sp|Q9H5I5|PIEZ2_HUMAN				19.428779359446168	19.528834113197817							19.07556871848241																	19.24639275479003				19.51381454232246		18.905008095437832																			19.94644969960404					19.484238134372102			19.10516133624215						20.117651737868183							19.43760801804105							19.809434627973108				22.468179097808928				22.103223997966705				19.503070863022025		19.239696751685955	18.86169303563462	19.174870177846987	20.968328632258377						19.68102248345479		19.93415036508801				GO:0042391//regulation of membrane potential;GO:0050974//detection of mechanical stimulus involved in sensory perception;GO:0050982//detection of mechanical stimulus;GO:0006812//cation transport;GO:0009612//response to mechanical stimulus;GO:0071260//cellular response to mechanical stimulus	GO:0005261//cation channel activity;GO:0008381//mechanosensitive ion channel activity	GO:0016021//integral component of membrane;GO:0005886//plasma membrane	Hs22058575	1085.1	0	KOG1893	Uncharacterized conserved protein	S	Function unknown	POORLY CHARACTERIZED	K22128|1|0.0e+00|5553.0|hsa:63895|piezo-type mechanosensitive ion channel component 1/2
sp|Q9H6A0|DEN2D_HUMAN										21.324814028347628						21.98505466200213																																								21.519994228035248																															22.1780741600799														21.17717808937014	23.68813034667546	21.0772574865726	21.779931665810533	23.10243517342336	23.309050084561704	21.789636924328683	22.23896655442661		22.19931492813388		GO:0017112//Rab guanyl-nucleotide exchange factor activity	GO:0005654//nucleoplasm;GO:0005829//cytosol	Hs21361991	950.3	1.2e-276	KOG3569	RAS signaling inhibitor ST5	T	Signal transduction mechanisms	CELLULAR PROCESSES AND SIGNALING	K20161|1|5.4e-275|950.3|hsa:79961|DENN domain-containing protein 2
sp|Q9H6Q3|SLAP2_HUMAN							19.52793967728901					20.09044426320654	18.34980992496425													17.67149306602334																	18.847226774940555								19.77785167443689			16.691583677753247			18.59764651300997																		20.34161217761378				18.63707232141319																	17.872739802914534						22.324287763693132	18.963142191483264		18.849242102322695	21.874809876749072		20.761053796101155	18.478247223061164		GO:0050869//negative regulation of B cell activation;GO:0019724//B cell mediated immunity;GO:0030154//cell differentiation;GO:0042110//T cell activation;GO:0050851//antigen receptor-mediated signaling pathway;GO:0007169//transmembrane receptor protein tyrosine kinase signaling pathway;GO:0030522//intracellular receptor signaling pathway;GO:0038083//peptidyl-tyrosine autophosphorylation;GO:0000122//negative regulation of transcription from RNA polymerase II promoter;GO:0016477//cell migration;GO:0042127//regulation of cell proliferation;GO:0045087//innate immune response;GO:0050849//negative regulation of calcium-mediated signaling;GO:0050776//regulation of immune response	GO:0005070//SH3/SH2 adaptor activity;GO:0004715//non-membrane spanning protein tyrosine kinase activity;GO:0047485//protein N-terminus binding;GO:0005102//receptor binding	GO:0005794//Golgi apparatus;GO:0010008//endosome membrane;GO:0005770//late endosome;GO:0005654//nucleoplasm;GO:0005737//cytoplasm;GO:0005886//plasma membrane;GO:0031234//extrinsic component of cytoplasmic side of plasma membrane;GO:0043231//intracellular membrane-bounded organelle	Hs4505055	146	8.999999999999999e-35	KOG0197	Tyrosine kinases	T	Signal transduction mechanisms	CELLULAR PROCESSES AND SIGNALING	K08890|1|2.7e-34|149.8|fch:102060264|B lymphoid tyrosine kinase [EC:2.7.10.2]
sp|Q9H6R0|DHX33_HUMAN																																																																																																						22.05179084537985				21.68218160738859	20.328066712186416	19.73664830022648			GO:0006396//RNA processing;GO:0045943//positive regulation of transcription from RNA polymerase I promoter	GO:0000182//rDNA binding;GO:0033613//activating transcription factor binding;GO:0004004//ATP-dependent RNA helicase activity;GO:0004386//helicase activity;GO:0003723//RNA binding;GO:0003676//nucleic acid binding;GO:0005524//ATP binding	GO:0005737//cytoplasm;GO:0005730//nucleolus;GO:0005654//nucleoplasm	Hs20336302	1408.7	0	KOG0922	DEAH-box RNA helicase	A	RNA processing and modification	INFORMATION STORAGE AND PROCESSING	K17820|1|0.0e+00|1408.7|hsa:56919|ATP-dependent RNA helicase DHX33 [EC:3.6.4.13]
sp|Q9H6S0|YTDC2_HUMAN	19.77768096501261									19.56588023489668		19.171584772306502	19.731016324897396			19.978534846101866	19.588861234567037					17.509856220097063																		18.20978978137281									19.654997425427084							18.70787320977761		19.92366305237089	19.859540134674504	20.138456540531458			18.44963054444119											19.76566624640062	19.350807971073134							20.148126515139865							19.981889515375844						20.03695039233849	19.30235288184778						20.910854288118497	18.95154738316647	20.163442654097008	19.45185676314577	20.74614238839766		19.5547022483066			GO:0044829//positive regulation by host of viral genome replication;GO:0006396//RNA processing;GO:0034612//response to tumor necrosis factor;GO:0070555//response to interleukin-1	GO:0070063//RNA polymerase binding;GO:0004004//ATP-dependent RNA helicase activity;GO:0004386//helicase activity;GO:0003723//RNA binding;GO:1990247//N6-methyladenosine-containing RNA binding;GO:0008186//RNA-dependent ATPase activity;GO:0005524//ATP binding	GO:0005737//cytoplasm;GO:0005783//endoplasmic reticulum	Hs12383070_1	1062	8.9e-310	KOG0920	ATP-dependent RNA helicase A	A	RNA processing and modification	INFORMATION STORAGE AND PROCESSING	K20099|1|0.0e+00|2860.5|hsa:64848|ATP-dependent RNA helicase YTHDC2 [EC:3.6.4.13]
sp|Q9H6S3|ES8L2_HUMAN													18.840350552465427	18.95186161673306	19.496272135580565	19.487467323101026		18.805990716784414	19.324457952756973		19.293824691176628	19.573253676225924			18.71871928182468	18.515973955248988		19.36604637760417		18.02453569534125		19.09945031071275	17.769672572826813	20.74325452169284	18.56152453252343				18.837482014886856			19.0607047362554			18.61460727974461		18.712508370336646				17.68064011837752	18.546033134362137					17.611719037141693			18.07226516878835		19.515892680326736	19.958460358334943	18.039086754323534		18.98858098533859		19.466610908918643		18.73955289999034	18.19384517179629				17.95413346070049	18.038092302592684	19.01858729715128		19.4083724551038	18.229257122767645		18.552376911228023			19.14630200393702						18.82984197764084			18.89604575035317		17.582497395839074	18.68597805923307									18.46062838003361					GO:0065009//regulation of molecular function;GO:1900029//positive regulation of ruffle assembly;GO:0007266//Rho protein signal transduction;GO:0035023//regulation of Rho protein signal transduction	GO:0030676//Rac guanyl-nucleotide exchange factor activity;GO:0016301//kinase activity;GO:0045296//cadherin binding;GO:0003779//actin binding	GO:0005737//cytoplasm;GO:0031982//vesicle;GO:0005829//cytosol;GO:0043234//protein complex;GO:0005886//plasma membrane;GO:0032587//ruffle membrane;GO:0070062//extracellular exosome	Hs21264616	1449.1	0	KOG3557	Epidermal growth factor receptor kinase substrate	T	Signal transduction mechanisms	CELLULAR PROCESSES AND SIGNALING	K17277|1|0.0e+00|1449.1|hsa:64787|epidermal growth factor receptor kinase substrate 8
sp|Q9H6T3|RPAP3_HUMAN										18.33135045587681						17.224385166402445																					17.285706202704763										16.492378118538497									14.829778029802496																						16.869954972432083																								19.51622850567762						17.835979185370213					GO:0097255//R2TP complex	Hs13375809	1308.5	0	KOG4648	Uncharacterized conserved protein, contains LRR repeats	S	Function unknown	POORLY CHARACTERIZED	K23002|1|0.0e+00|1312.0|hsa:79657|RNA polymerase II-associated protein 3
sp|Q9H6U6|BCAS3_HUMAN																																					18.58174014168171																																																																	19.36741648460115			17.867880986059664			18.207827468531057			GO:0035148//tube formation;GO:0042594//response to starvation;GO:0001525//angiogenesis;GO:0043085//positive regulation of catalytic activity;GO:0043547//positive regulation of GTPase activity;GO:0051491//positive regulation of filopodium assembly;GO:0051895//negative regulation of focal adhesion assembly;GO:0031023//microtubule organizing center organization;GO:2000251//positive regulation of actin cytoskeleton reorganization;GO:0071391//cellular response to estrogen stimulus;GO:0034260//negative regulation of GTPase activity;GO:0090316//positive regulation of intracellular protein transport;GO:0007030//Golgi organization;GO:0010595//positive regulation of endothelial cell migration;GO:0016192//vesicle-mediated transport;GO:0090630//activation of GTPase activity;GO:0045944//positive regulation of transcription from RNA polymerase II promoter;GO:0006351//transcription, DNA-templated;GO:2000114//regulation of establishment of cell polarity	GO:0042393//histone binding;GO:0048487//beta-tubulin binding;GO:0008134//transcription factor binding;GO:0035257//nuclear hormone receptor binding;GO:0035035//histone acetyltransferase binding;GO:0010698//acetyltransferase activator activity;GO:0003682//chromatin binding	GO:0071944//cell periphery;GO:0005737//cytoplasm;GO:0045111//intermediate filament cytoskeleton;GO:0005730//nucleolus;GO:0005634//nucleus;GO:0031252//cell leading edge;GO:0005881//cytoplasmic microtubule;GO:0035327//transcriptionally active chromatin	Hs8923131	769.2	7.7e-222	KOG4415	Uncharacterized conserved protein	S	Function unknown	POORLY CHARACTERIZED	K22991|1|3.8e-06|58.2|lgi:LOTGIDRAFT_205870|WD repeat-containing protein 45
sp|Q9H6X2|ANTR1_HUMAN	22.379523691732192		20.85745535397505	22.70135537327954	21.56939499910956	21.209682672572136	20.887603355092928	21.812212780908503	22.197392129099995		21.753867062459012	23.80026175365707	22.583881097255556	22.0754121908356	21.39223484078733	21.71911111125158	22.131089157746427	22.41854061378472	23.31624859476205	23.523133892321358	23.813074268795106	22.194168293081606	23.044604283289758	25.243467217921506	23.03731620506135	23.35028819494241	23.262953429996376	23.044183237845413	21.27656370806807	23.294893727339623	22.89040451492092	24.092295928221425	23.42608062677456	22.761827453425305	23.021652667058436	22.73579346849424	22.32314222731893	21.65658781338268	23.779293418794783	21.40210329857666	24.38115785164057	24.35138312894853	20.25614430209065	21.78446424978369	21.01680010478216		23.3412	22.19868312963967	21.52512459347833	22.54954056338926	21.897911362934558	22.325104966411203	22.9072533108367	23.085591558062315	21.85925607358365	21.925140004484835	22.755588939332988	21.465250885026848	22.04093145520352	22.960334339857184	21.7636967163528	20.09350782909833	23.70579736482333	21.459696530507173	20.66390941927498	22.44101973735991	21.67083000921916	22.538790885050663	23.143928779129347	23.88117318229707	23.43381172668225	21.94152822399169	20.402700738447464	20.84488801381235	21.91812784809492	22.78653374645909	22.55533195901068	22.77758130561721	22.342866151145326	22.688071761950216	23.064297390818748	25.132471517378463	23.41555647367287	21.92486447923133	22.97786591951236	21.246362641709293	23.190197476826967	23.70900893259649	20.75538478332736	21.934992813272583	22.98215544818308	24.558566715681746	22.045091025557905	22.64757125624588	22.72606510130669	23.069133785715785	22.45952132619753	23.011994931889973	23.466662018378532	22.361424841724784	23.70321348636874	22.911079135591518	23.791612737760943	22.5717055027182	23.216220505524404	22.869878532163348	23.00852359742653	23.31831021627164	23.970529856711146	22.741781218726896	GO:1905050//positive regulation of metallopeptidase activity;GO:0031532//actin cytoskeleton reorganization;GO:0001568//blood vessel development;GO:0034446//substrate adhesion-dependent cell spreading;GO:1901202//negative regulation of extracellular matrix assembly;GO:0022414//reproductive process	GO:0051015//actin filament binding;GO:0004888//transmembrane signaling receptor activity;GO:0046872//metal ion binding;GO:0004872//receptor activity;GO:0005518//collagen binding	GO:0009897//external side of plasma membrane;GO:0016021//integral component of membrane;GO:0070062//extracellular exosome;GO:0031258//lamellipodium membrane;GO:0031527//filopodium membrane;GO:0005886//plasma membrane;GO:0009986//cell surface;GO:0010008//endosome membrane	At5g23150	74.7	5.5e-13	KOG1904	Transcription coactivator	K	Transcription	INFORMATION STORAGE AND PROCESSING	K20909|1|0.0e+00|1169.8|hsa:84168|anthrax toxin receptor
sp|Q9H6Z9|EGLN3_HUMAN						18.865625640402943	17.88580950723631			19.501733658189035						19.129188362392007	23.32041982372115				18.097033984334743							19.18148938969193	18.404666289258103		17.88414956419168							19.730137537128854		18.122055135177675		19.02420181546637					22.57904104888846		18.24920474162701			18.142299246639432	18.750632522965287	18.2349799560201	23.73874039205153	18.299488101640517				19.496359805855825	19.481176738817997		18.305925869205293			20.994937461947053			19.331897067368512	18.63266454216777		19.01204069077113				18.014316622738864			17.848199561911795				18.74063156834552				23.088587314821407						19.559607736745782	19.842633574081336	19.034485321410298	19.837057896719664	19.872050999080606	18.876902850983686	17.2500151129664	23.94451089196966	20.09233455348972	19.07709421058248	20.950956552420216	19.098215082539703	18.510622290371437	19.10145561057974	18.342813193608144	17.738440929447677	19.288295186224108	19.178494136305424	GO:0006974//cellular response to DNA damage stimulus;GO:0042127//regulation of cell proliferation;GO:0006919//activation of cysteine-type endopeptidase activity involved in apoptotic process;GO:0006915//apoptotic process;GO:0043523//regulation of neuron apoptotic process;GO:0001666//response to hypoxia;GO:0061418//regulation of transcription from RNA polymerase II promoter in response to hypoxia;GO:0018126//protein hydroxylation;GO:0018401//peptidyl-proline hydroxylation to 4-hydroxy-L-proline	GO:0016705//oxidoreductase activity, acting on paired donors, with incorporation or reduction of molecular oxygen;GO:0016706//oxidoreductase activity, acting on paired donors, with incorporation or reduction of molecular oxygen, 2-oxoglutarate as one donor, and incorporation of one atom each of oxygen into both donors;GO:0031545//peptidyl-proline 4-dioxygenase activity;GO:0031418//L-ascorbic acid binding;GO:0005506//iron ion binding	GO:0005737//cytoplasm;GO:0005829//cytosol;GO:0005654//nucleoplasm;GO:0005634//nucleus	Hs11545787	503.8	1.6e-142	KOG3710	EGL-Nine (EGLN) protein	T	Signal transduction mechanisms	CELLULAR PROCESSES AND SIGNALING	K09592|1|6.8e-141|503.8|hsa:112399|hypoxia-inducible factor prolyl hydroxylase [EC:1.14.11.29]
sp|Q9H772|GREM2_HUMAN	21.188980383146674		19.474896561279056	20.003551178441125	19.012950237272904	18.72573894825156	20.368438305948278	20.60681152025052	20.157250281090157	19.278176479421123	19.914988373003023		20.853494909451875	19.2352170912551		19.733116048731294	19.689429524313805			20.2982442033146	20.468975845961584	17.89322798038327			20.255256450767817	20.26569555683965	20.606412962067555	21.055667266989342	20.6138148479224	19.98307353881113	20.60875862805456	18.598038877390664	21.023608442811	20.69454987693978	20.04052359549833	19.65069580401083	21.157039054790168		20.01479961414013	19.42090694654076	21.039223207020367	20.68638088509328	19.611124021050305	19.87260561408843		20.46207486772066				20.60649405128923		19.83489972761806	20.482080381414864		20.501763710068115		20.1626296893284	17.607118730891052	21.09988497985105	21.421796654511805	19.960003397719785		21.25952347954915	20.02317059729852	21.048943189925964	20.837060947988167	20.46667487867978	20.419746383753417	21.26050331140812		19.84140116274427		19.458612807944508		21.087673394939262			20.27806006639885	22.52720427712258		20.213810898552047	18.889747584154524	20.832051805623696				19.01992750495721	19.936406057205467	19.557984792751448	18.770730822934745	19.90662160533512	20.337157081165664	20.62443045202009	19.679365188577773	20.20116204717172		19.784281301251205		20.62220063314779	20.082588087825098	21.34063545099639	20.842083854943898	21.16866571845974	21.564935597790512	19.11038809878197	20.489013162407733	21.32752301179109	19.668940349820502	21.108393263547832	20.35510379284704	GO:0019221//cytokine-mediated signaling pathway;GO:0060300//regulation of cytokine activity;GO:0030509//BMP signaling pathway;GO:0038098//sequestering of BMP from receptor via BMP binding;GO:0048263//determination of dorsal identity;GO:0010172//embryonic body morphogenesis	GO:0005125//cytokine activity;GO:0036122//BMP binding;GO:0042803//protein homodimerization activity;GO:0008201//heparin binding	GO:0005576//extracellular region;GO:0005615//extracellular space									K19558|1|1.4e-12|77.0|pbi:103064086|neuroblastoma suppressor of tumorigenicity 1
sp|Q9H7B4|SMYD3_HUMAN							19.92543462934115					18.71792860130062		16.919994382887428		18.65500624973985	19.33346736143049							16.584608061221275											18.91995167420931																					16.9414502108393	18.20236752944324					16.997274161799353													19.279499512489185				18.509479040764923										18.111130130275345			19.064678501591903										22.89501548063241			19.449851582244737	22.753967956145868	18.11592526085264				GO:0071549//cellular response to dexamethasone stimulus;GO:0033138//positive regulation of peptidyl-serine phosphorylation;GO:0045184//establishment of protein localization;GO:0014904//myotube cell development;GO:0006469//negative regulation of protein kinase activity;GO:0045944//positive regulation of transcription from RNA polymerase II promoter;GO:0006334//nucleosome assembly	GO:0018024//histone-lysine N-methyltransferase activity;GO:0000979//RNA polymerase II core promoter sequence-specific DNA binding;GO:0001162//RNA polymerase II intronic transcription regulatory region sequence-specific DNA binding;GO:0046872//metal ion binding;GO:0000993//RNA polymerase II core binding	GO:0005737//cytoplasm;GO:0005634//nucleus;GO:0005654//nucleoplasm	Hs12232401	762.7	3.3e-220	KOG2084	Predicted histone tail methylase containing SET domain	B	Chromatin structure and dynamics	INFORMATION STORAGE AND PROCESSING	K11426|1|2.8e-254|881.3|hsa:64754|SET and MYND domain-containing protein
sp|Q9H7C9|AAMDC_HUMAN	20.971491103191457	18.64872946074634		19.81519585725996	17.609149335777616	19.86667882750413	20.40655014170352	19.028100158165028	19.023146250504663	20.043285075101384	19.740639203431	19.84318543226637	19.86091897079124			20.40596902505764		20.951285450074103	19.60845158415782		20.298481452217175	17.601936793587225	20.795545990977622	19.34785203907085	20.5645117168959	19.684378072994942	20.4128686125061	18.86266250181235	19.857679720584667	20.046762954646145	20.192462228034078		19.14389898847444	21.092661081536143	19.55916067300922	19.22582189565488	19.20771389217068					17.577099887734125		20.162699939136072	19.429270700784294	18.83658688028465	18.435830238727146	19.913754132949983	20.1338021960692	19.63379491671312	19.33910055455993	20.23466632665784	19.21984030052796	20.38264052138532		19.201863855367414	20.88399587964526	19.548909051310588	21.697025308691096	20.301863947805614	19.265127537707052		19.79705766577318	19.93240213313523	20.02462890452073	19.234478974775687	20.44788920577581	19.151075759209306	19.2581319879674	18.990419802560076	20.01038467503077				21.452837097925237		20.240606592837707	18.548215150594206	19.980546936612825	19.70595036290365		19.975254369454024	20.376273049535328	19.24913082890676	19.50266384546452	18.949296528636477	18.358593645693247	19.02080156172723		19.58411012184762	20.71926330225153		20.11936830789357	19.671080738300184	19.770493002504075		18.903345734839952		18.83837797117528			23.82849566245471	20.711109226661	22.694369501186657	23.38336193478265	23.821674860867475	22.561606507147214	22.49644101027509	22.50468018853103	22.731247917695605	GO:0043066//negative regulation of apoptotic process;GO:0045944//positive regulation of transcription from RNA polymerase II promoter;GO:0045600//positive regulation of fat cell differentiation		GO:0005737//cytoplasm									K11997|1|3.8e-07|58.5|bfo:BRAFLDRAFT_85950|tripartite motif-containing protein 2/3
sp|Q9H7D0|DOCK5_HUMAN	18.16877351487993															19.08174766403773	18.67052530654452								17.61875533196343						18.62297220643694																	18.69439937766063	18.707478669593826				17.098921337206708											18.998455466437296							19.4654155487018				19.20213251133812		18.694894368345192							17.833597205625374					19.21237638805905													21.094871563507603	17.242938083861493	19.01265895169393	20.510109529176894	20.493887489351756		19.386157087490783			GO:0010634//positive regulation of epithelial cell migration;GO:1900026//positive regulation of substrate adhesion-dependent cell spreading;GO:1904754//positive regulation of vascular associated smooth muscle cell migration;GO:0007264//small GTPase mediated signal transduction;GO:1904694//negative regulation of vascular smooth muscle contraction	GO:0005085//guanyl-nucleotide exchange factor activity	GO:0005737//cytoplasm;GO:0005829//cytosol;GO:0005622//intracellular;GO:0005886//plasma membrane	Hs4503355	2365.1	0	KOG1998	Signaling protein DOCK180	T	Signal transduction mechanisms	CELLULAR PROCESSES AND SIGNALING	K17707|1|0.0e+00|3735.7|hsa:80005|dedicator of cytokinesis protein 5
sp|Q9H7D7|WDR26_HUMAN																																																							18.178117655708768																																		16.80680054711959													19.108229663280817			18.03217675004602	18.930560126344822		18.875327238693213					GO:0005654//nucleoplasm;GO:0005737//cytoplasm;GO:0005829//cytosol	Hs13376761	779.6	4.1e-225	KOG0293	WD40 repeat-containing protein	S	Function unknown	POORLY CHARACTERIZED	K22382|1|0.0e+00|1356.7|mcc:704911|WD repeat-containing protein 26
sp|Q9H7J1|PPR3E_HUMAN	16.23511311030904																																																		18.57622626463548	17.740669767508393							16.773530853093323																17.82598438892273				17.250181328838632							19.502417809231137																19.112939494314983			17.161411323397807	20.11277622808397	17.545338643544394				GO:0005977//glycogen metabolic process			Hs20542072	573.2	2.4e-163	KOG3986	Protein phosphatase, regulatory subunit PPP1R3C/D	OT	Posttranslational modification, protein turnover, chaperones;Signal transduction mechanisms	CELLULAR PROCESSES AND SIGNALING;CELLULAR PROCESSES AND SIGNALING	K07189|1|1.1e-161|573.2|hsa:90673|protein phosphatase 1 regulatory subunit 3A/B/C/D/E
sp|Q9H7L9|SDS3_HUMAN																18.04480874998082																																																																																									19.974724865786			19.47082830154203			GO:0016575//histone deacetylation;GO:0000122//negative regulation of transcription from RNA polymerase II promoter;GO:0006915//apoptotic process;GO:0006355//regulation of transcription, DNA-templated;GO:0021762//substantia nigra development;GO:0006351//transcription, DNA-templated;GO:0043065//positive regulation of apoptotic process;GO:0045892//negative regulation of transcription, DNA-templated;GO:0016579//protein deubiquitination	GO:0004407//histone deacetylase activity;GO:0019899//enzyme binding;GO:0042826//histone deacetylase binding	GO:0016604//nuclear body;GO:0016580//Sin3 complex;GO:0005634//nucleus;GO:0070822//Sin3-type complex;GO:0005654//nucleoplasm;GO:0005829//cytosol	Hs14758936	650.2	1.9000000000000003e-186	KOG4466	Component of histone deacetylase complex (breast carcinoma metastasis suppressor 1 protein in human)	DK	Cell cycle control, cell division, chromosome partitioning;Transcription	CELLULAR PROCESSES AND SIGNALING;INFORMATION STORAGE AND PROCESSING	K19201|1|8.0e-185|650.2|csab:103239226|Sin3 histone deacetylase corepressor complex component SDS3
sp|Q9H7M9|VISTA_HUMAN																	19.133836913291816														17.664840774752026																																																										19.597908249310823							18.95610111784136						21.174639340946623										GO:0042802//identical protein binding	GO:0016021//integral component of membrane;GO:0005886//plasma membrane
sp|Q9H7Z7|PGES2_HUMAN	18.50272376181348						18.881833306610933															18.18165710305305		18.726126634361577			19.13292847853229								18.474055880529956																		17.21575012260586							18.388834712914864		17.955506972485217	18.654483345439026						19.489051114686134	19.33334594871021							18.78692790362145			17.278375544676983																17.970925495174804						19.217184543538032			19.726658565070373	19.02081336829567		18.00134455026408			GO:0046903//secretion;GO:0043312//neutrophil degranulation;GO:0045893//positive regulation of transcription, DNA-templated;GO:0045454//cell redox homeostasis;GO:0019371//cyclooxygenase pathway	GO:0050220//prostaglandin-E synthase activity;GO:0020037//heme binding;GO:0043295//glutathione binding;GO:0016829//lyase activity;GO:0003677//DNA binding;GO:0015035//protein disulfide oxidoreductase activity;GO:0009055//electron transfer activity	GO:0016021//integral component of membrane;GO:0048471//perinuclear region of cytoplasm;GO:0005634//nucleus;GO:0005739//mitochondrion;GO:0000139//Golgi membrane;GO:0035578//azurophil granule lumen;GO:0005576//extracellular region;GO:0005623//cell;GO:0005829//cytosol	Hs13376617	761.1	8.6e-220	KOG3029	Glutathione S-transferase-related protein	R	General function prediction only	POORLY CHARACTERIZED	K05309|1|3.7e-218|761.1|hsa:80142|microsomal prostaglandin-E synthase 2 [EC:5.3.99.3]
tr|Q9H804|Q9H804_HUMAN	19.70320965388941	22.346441941005903		22.081754517913552	20.44114549041153		20.99249535325814	19.785027838495846		19.596448899703297	21.05067131321236			21.88916330296187	21.263099150372074		19.5302993897638		20.958310233639597	19.484339559867944		21.09753435029137							21.020608373969345		20.408286483958285	20.41862704976181	20.913898817762952			20.780179965413613	20.41793089261765	20.532475239193072	20.09500565535809		19.159260559420147	21.55683773618684	20.00924001094326			20.03794748804105			19.99095451572456	20.467971253664487		20.9338640265031	20.98980953575989			20.85314485729073	20.72665786063188		20.13486549153133	19.986513017991005		19.367216334708942		21.746531234301745		22.066445181441807	19.978485693154408		21.85518264915204								20.265148947837368	20.46038388806384		20.22646869948717	21.440166380423623	20.78105390160277		20.648903606570485	22.326493699115904	21.328178611584026							20.42079152086028	19.53384734001788	20.74561228947188	20.350641328313955	19.124272767690588	20.26953719802654	21.47246964395392	20.524536360655272			20.82897939792864		19.205182421253888				19.861833097001877		GO:0045087//innate immune response;GO:0006958//complement activation, classical pathway	GO:0004252//serine-type endopeptidase activity	GO:0005615//extracellular space;GO:0070062//extracellular exosome	Hs7706083	886.7	1.6e-257	KOG3627	Trypsin	E	Amino acid transport and metabolism	METABOLISM	K01330|1|3.0e-102|376.3|bom:102270366|complement component 1, r subcomponent [EC:3.4.21.41]
sp|Q9H814|PHAX_HUMAN	20.829997959653262			19.29578831475964			17.562233596663962	18.77155248534165		20.52174313660417		20.07477766181055				20.348022034239094	16.9667980811731	18.674389322206554							18.93090605121219		17.322400050708783				18.43791002830804	19.421076180476724	19.192950445077475	19.052112701196236	19.078957953879996		18.010492780821306					18.891570022632305	18.50809744730289			18.31001191685589		17.789634317085806	18.58568607953272	18.92350710264172	18.206034406041475	19.100457288705925	19.38792365007617		18.611564923768345	18.97039631562592	17.117677464492367		17.464504184500356				17.64614233632749				19.22418457629794	17.705209570240445		18.90767675450368					18.95540760840048			18.452856233031984									18.839900740768527			16.79678912965336	19.14360828947053	18.02754399001361					18.48926387784921							19.5360201491603	21.168337681199983	19.070896893889827		19.5231799786272			GO:0006408//snRNA export from nucleus;GO:0051168//nuclear export;GO:0042795//snRNA transcription from RNA polymerase II promoter;GO:0015031//protein transport	GO:0015643//toxic substance binding;GO:0003723//RNA binding	GO:0005737//cytoplasm;GO:0005813//centrosome;GO:0005634//nucleus;GO:0005654//nucleoplasm;GO:0015030//Cajal body;GO:0043025//neuronal cell body;GO:0005829//cytosol	Hs14149859	779.6	2.4e-225	KOG3948	Mediator of U snRNA nuclear export PHAX	A	RNA processing and modification	INFORMATION STORAGE AND PROCESSING	K14291|1|2.5e-225|785.0|ggo:101146508|phosphorylated adapter RNA export protein
sp|Q9H832|UBE2Z_HUMAN	20.03700498935777									19.89433090521608	17.76377168731707			18.87816303601732				17.89672657718169							18.556193768677865						19.16003609604682			19.2930448716999	16.93865385934776	17.96891212329508	17.9103606453591						18.866122529782725										19.62790777588097				19.24916986017063						16.160901721236755			17.37487946622873		17.042003072887148		19.64274637041397					19.210077009319814			19.21386952138457	17.77831198188425			19.67661796843914				16.161077218664865					18.036171127376523			17.111227427942904							18.311364726438004	22.549561662645072	18.18569816317196	20.47759208498827	21.92412517101117	21.338730855583943	19.23198164307814	21.12350882746741			GO:0043065//positive regulation of apoptotic process;GO:0006915//apoptotic process;GO:0016567//protein ubiquitination;GO:0042787//protein ubiquitination involved in ubiquitin-dependent protein catabolic process	GO:0031625//ubiquitin protein ligase binding;GO:0061631//ubiquitin conjugating enzyme activity;GO:0061630//ubiquitin protein ligase activity;GO:0005524//ATP binding	GO:0005737//cytoplasm;GO:0005634//nucleus;GO:0005654//nucleoplasm;GO:0005829//cytosol	Hs12751495	523.5	2.8e-148	KOG0895	Ubiquitin-conjugating enzyme	O	Posttranslational modification, protein turnover, chaperones	CELLULAR PROCESSES AND SIGNALING	K10585|1|9.8e-213|743.0|ptr:455196|ubiquitin-conjugating enzyme E2 Z [EC:2.3.2.23]
sp|Q9H845|ACAD9_HUMAN																						20.93447415236887			17.666424308342755																											19.835925800488784																																																											GO:0032981//mitochondrial respiratory chain complex I assembly;GO:0001676//long-chain fatty acid metabolic process;GO:0051791//medium-chain fatty acid metabolic process	GO:0050660//flavin adenine dinucleotide binding;GO:0003995//acyl-CoA dehydrogenase activity;GO:0004466//long-chain-acyl-CoA dehydrogenase activity;GO:0070991//medium-chain-acyl-CoA dehydrogenase activity	GO:0005743//mitochondrial inner membrane;GO:0005634//nucleus;GO:0005739//mitochondrion;GO:0031966//mitochondrial membrane;GO:0030425//dendrite	Hs21361497	1219.1	0	KOG0137	Very-long-chain acyl-CoA dehydrogenase	I	Lipid transport and metabolism	METABOLISM	K15980|1|0.0e+00|1219.1|hsa:28976|acyl-CoA dehydrogenase family member 9 [EC:1.3.99.-]
sp|Q9H857|NT5D2_HUMAN																																																																																																												17.342956518479745				GO:0046872//metal ion binding;GO:0008253//5'-nucleotidase activity		Hs12597653	1067	1e-311	KOG2470	Similar to IMP-GMP specific 5'-nucleotidase	F	Nucleotide transport and metabolism	METABOLISM	K01081|1|4.9e-51|206.5|dpx:DAPPUDRAFT_216771|5'-nucleotidase [EC:3.1.3.5]
sp|Q9H8H3|MET7A_HUMAN																	20.38661640686392														19.39069437118992																19.239913305494053								19.26784307451856							19.824764933860525		20.89849471009149											19.46591410863808												18.752451078614254		19.740765752023023													20.09317103305255	19.67278373004536	19.293840277779207	17.836280283396498	19.793244594083912			18.874071985842832		GO:0043312//neutrophil degranulation	GO:0008168//methyltransferase activity	GO:0016020//membrane;GO:0005783//endoplasmic reticulum;GO:0016021//integral component of membrane;GO:0005811//lipid droplet;GO:1904724//tertiary granule lumen;GO:0005576//extracellular region;GO:0070062//extracellular exosome	Hs13378141	513.1	2.6000000000000003e-145	KOG4300	Predicted methyltransferase	R	General function prediction only	POORLY CHARACTERIZED
sp|Q9H8L6|MMRN2_HUMAN	22.486885152597733	21.97459012855589	21.098758801648607	20.860838389309123	22.201931678277404	21.653571426497287	21.98391186136025	21.080260107690787	22.1072302565356	22.08784831404621	22.34429819082101	21.62066646864561	22.043664731968484	22.355885421857224	21.375369872657927	21.505860381941837	21.634398905659182	21.99696617444957	21.56576489633106	21.85512534653203	21.458183708560664	21.43337808597064	22.1351369525852	20.826878066086454	21.75364570707685	20.66326441742688	21.29441514872423	21.73109607535597	21.49441623912242	21.476349251624992	22.81519859294616	21.880489142419144	22.44064952970068	21.35175659524325	21.866928933729223	22.11898569232439	21.83824754269621	21.039065746181443	21.482181152449765	21.51481771339549	22.177164880500992	22.386528959899398	20.745082030291737	21.15200236890744	21.51761573363988	20.970282471616635	21.52218839772376	20.809403510720365	20.748528248593864	21.8309150347408	21.512642647327525	21.846617100574736	22.605239544736342	21.689572978547243	21.59329516610222	21.93972681479149	21.364797440209628	21.722118225382943	21.882306651718977	22.19857542877122	21.12526043631141	20.009089238728944	22.066009388806027	21.87373749491996	22.70447439757773	22.55905006368337	22.14472145477969	21.33421858602231	22.5861770281888	22.01870910360294	21.21578994007661	21.597156901375488	21.946205245300327	21.570922279392043	21.841116358934475	21.721760816789526	21.576398115486985	21.52548108086611	22.769090349538047	21.91242334942317	23.2427444606606	23.198610686267685	23.11562007019157	21.86134337953092	22.06047923524676	21.65153228935512	21.649749477023207	21.81792734359161	20.654197769156383	21.408269149900782	21.62079395897369	22.55896470515284	21.73986575375531	21.64846197185207	21.333676610491647	21.52750968716949	21.55208024660646	21.24188639815895	22.77454093792682	21.90350749336139	22.509373634983024	21.651790646290216	22.634733955941844	22.36734197013188	22.063756245842804	21.965588598970008	22.321885744395367	23.6828749918916	22.610211795348977	21.967435931899708	GO:0030948//negative regulation of vascular endothelial growth factor receptor signaling pathway;GO:0090051//negative regulation of cell migration involved in sprouting angiogenesis;GO:0001525//angiogenesis		GO:0005604//basement membrane;GO:0070062//extracellular exosome;GO:0031012//extracellular matrix;GO:0005615//extracellular space	Hs15313972	55.1	7.6e-07	KOG0161	Myosin class II heavy chain	Z	Cytoskeleton	CELLULAR PROCESSES AND SIGNALING	K21954|1|2.4e-11|75.5|pret:103463582|FYVE and coiled-coil domain-containing protein 1!K20478|2|1.2e-10|73.2|mze:101467868|golgin subfamily B member 1!K21110|3|2.0e-10|72.4|sfm:108929081|cingulin-like protein 1!K10352|4|7.6e-10|70.5|ipu:108272807|myosin heavy chain!K16464|5|1.3e-09|69.7|biu:109567400|centrosomal protein CEP250
sp|Q9H8W4|PKHF2_HUMAN	24.668378906036704	22.2812	22.81647118287154	23.325655928602504	21.66644334567135	22.17703470465201	23.30511684065262	22.562850760057085	21.95296052138218	24.74720334048637	22.990846153323268	24.2033956948637	22.54437528635052	21.80340356939613	23.365346539334418	25.64048589599856	22.239359887441463	23.680727564313884	21.792421544452985	21.923626777871057	23.68718852169995	21.580122888851548	22.797779577363837	23.12633764537386	24.02771037153081	21.741787004355565	22.68420382877409	21.420529756674902	22.28640636278381	23.695148765475714	23.684193963025734	22.715659646737706	23.526185459817672	23.609124722115737	23.118377685655	22.33038164737646	23.53184110748011	22.40120865458356	23.37888068735553	22.30234445965825	23.149460205862365	23.245599314528597	21.99730663980261	22.08267125804879	23.300549209992187	24.27563227156265	22.361343113990607	23.901046851558824	23.49790154905979	23.546880876476862	24.13991936829102	24.12172372057661	23.094011924071403	23.14074351672769	20.83192669189752	22.941805090116294	23.54903452751049	22.30409756402324	23.243664284145744	23.2331284374224	22.91381793209762	22.38040501482066	23.011891318699654	21.93908991063752	22.938355156066358	21.58073566340853	23.495256487164838	21.37516068677203	20.60288275674052	23.389852038801344	23.26496783514813	21.79067481361744	21.0649066876649	21.686373934743248	24.67648359774349	21.194646338648003	23.941356952984258	22.01287022227652	23.20720946248575	21.18458835488476	20.902330876710742	23.151920228015207	20.954330246049143	21.97594833325056	21.327421102045896	22.006628169311146	22.06579736765011	20.897305220384816	22.184344044638163	23.148374152830986	23.021843145124127	22.440316510118095	22.59675003567157	23.23004849357744	23.049929019619587	23.08206032509625	23.016486580011147	22.79827110241852	22.070590738546414	22.4927877744276	20.960688645598143	25.88481748953551	21.587519266756328	24.28006087950523	24.02623434640791	25.0119092326666	23.5683806727791	23.819423877904438	20.40604941617183	22.12401186527113	GO:0015031//protein transport	GO:0046872//metal ion binding	GO:0030133//transport vesicle;GO:0005783//endoplasmic reticulum;GO:0031901//early endosome membrane	Hs13375827	516.9	1.9e-146	KOG1729	FYVE finger containing protein	R	General function prediction only	POORLY CHARACTERIZED	K05724|1|7.3e-29|131.7|nfu:107388588|FYVE, RhoGEF and PH domain containing 5/6
sp|Q9H8Y5|ANKZ1_HUMAN	19.7383269975405									19.39435643632168						19.477632870876267		18.518982884687755				16.902231943562448									17.606516406788046					16.342483834450622												17.941556020300975				16.624184529010186																																														17.68688702890689				17.98874799563989		19.817832005302705	19.02005183626984	18.639225442938976		19.10171777807028			GO:0070301//cellular response to hydrogen peroxide;GO:0072671//mitochondria-associated ubiquitin-dependent protein catabolic process;GO:0030433//ubiquitin-dependent ERAD pathway;GO:0071630//nuclear protein quality control by the ubiquitin-proteasome system	GO:0003676//nucleic acid binding;GO:0046872//metal ion binding	GO:0005737//cytoplasm;GO:0036266//Cdc48p-Npl4p-Vms1p AAA ATPase complex;GO:0016020//membrane	Hs8922413	643.3	5e-184	KOG2505	Ankyrin repeat protein	R	General function prediction only	POORLY CHARACTERIZED	K14816|1|3.5e-07|61.2|aag:5577997|pre-60S factor REI1
sp|Q9H8Y8|GORS2_HUMAN											17.12395431845163				16.73003496783436																				17.383481555139326										19.211352147358625														16.803896531955967				17.935065725548448														18.14985051497761	18.01260489391344	17.616369176470428																							21.9160246610338	18.795030338537977		20.077240386267	21.020825277875627	19.83240493166609	20.987842002491988			GO:0006996//organelle organization;GO:0007030//Golgi organization		GO:0005794//Golgi apparatus;GO:0016020//membrane;GO:0000139//Golgi membrane	Hs20127539	859.4	2.8000000000000004e-249	KOG3834	Golgi reassembly stacking protein GRASP65, contains PDZ domain	U	Intracellular trafficking, secretion, and vesicular transport	CELLULAR PROCESSES AND SIGNALING	K05626|1|6.8e-09|66.2|myb:102257828|atrophin-1 (dentatorubral-pallidoluysian atrophy protein)!K10955|2|2.0e-08|64.7|hsa:4583|mucin-2
sp|Q9H910|JUPI2_HUMAN															17.429027806309122																													18.979522216887226																																								17.697386063610637											18.448449851372384							20.754994045401663		20.82545512302897		21.417492836418	18.35015637353061	18.98210240893978	18.581386372011117	19.637752998553815			GO:0005634//nucleus;GO:0005829//cytosol;GO:0005886//plasma membrane
sp|Q9H939|PPIP2_HUMAN	24.23452051138936	22.389439739431552	21.87649478127762	21.1281801681944	22.696407697394115	22.90275715256984	24.328276242631787	22.537265492463987	22.267407678607466	23.148916047636952	24.83024939989364	25.171272356206675	23.548391968377	21.133576148013184	23.56745735051564	24.87488920864929	22.04308773018624	20.52718639942678	22.173353300938548	20.82910479210112	21.608986708469487	21.419113981729744		22.18111777337713	20.213664282059742	20.83739319180887	21.063474794076768	21.241252653008065	20.01491162931334	21.447350673542022	23.33478171828103	21.502914111688277	22.841809505303168	20.866596231796173	22.1352580657298	20.979072418604986	23.572159141353705	20.97619710674783	21.170587281263	23.40560506711021	22.82016446597726	21.62764128327591	22.666861838806543	22.493949140890244	21.05644916008424	22.00893985472598	20.74033764722427	20.71450785104765	22.97908712115516	21.083009847998586	23.45407812699809	22.40995595918186	21.32330193208056	22.26124794971896		22.61485644146205	24.853617187221573	23.13796605406502	23.812146788212328	19.66746430360808	20.454043453223218	21.496193497344212	22.555501245681803	21.81276622949704	23.17096153743948	20.96647662253218	22.27764757130435	20.35096242308271		21.615172971686327	22.47609742833229	20.8809531155063		22.458888390009943	25.84914845637147	20.043524626352845	24.20598741537407	21.986870570847355	24.408649195778978	19.94330380582067	20.30329730141308	23.32753112270276	19.561135050073787	23.131296175433214	20.58555471838703	21.94883554015577	22.06742062320813	20.319694349982512	23.54685417731757	21.019525641657943	22.666048436934982	20.00358036434097	19.306931714726048	22.54144924571016	22.65123533757864	22.751605107872333	22.613442055451497	22.72420355609934	20.90506220071295	22.566794246962285	19.392503772652027	25.912310329357783	21.843674725348254	20.60714264040558	25.967443357147936	25.98551721526428	22.12257512158235	25.001683306312664	20.45439964204157	22.335177673934187	GO:0007010//cytoskeleton organization;GO:0016477//cell migration	GO:0003779//actin binding	GO:0005856//cytoskeleton;GO:0005829//cytosol;GO:0016020//membrane	Hs13270469	431	1.7999999999999998e-120	KOG2398	Predicted proline-serine-threonine phosphatase-interacting protein (PSTPIP)	D	Cell cycle control, cell division, chromosome partitioning	CELLULAR PROCESSES AND SIGNALING	K20124|1|4.0e-192|674.5|hsa:9050|proline-serine-threonine phosphatase interacting protein 2
sp|Q9H993|ARMT1_HUMAN									17.516634818400817	19.092681217494874						18.89644530243855		19.04850750514312			18.376293588922533		17.70536830634591			18.57281112752326					17.12545204805458			18.279312611044904										18.307329194414702	18.66632603692272				17.739705731285053													16.341659631437356		16.084776817042258	18.782231086338108	17.649546603767934	18.150469309912232						18.94887765009644				18.98630348982877		18.362071074182943			17.946638493067713											17.68975679861107									18.461168204967528		17.82120454238882	19.5651391192174	18.456407752027832	17.2044385615126	18.034070124248384			GO:0006974//cellular response to DNA damage stimulus;GO:2001020//regulation of response to DNA damage stimulus;GO:0032259//methylation	GO:0008757//S-adenosylmethionine-dependent methyltransferase activity;GO:0019899//enzyme binding;GO:0051998//protein carboxyl O-methyltransferase activity		Hs13375746	916.4	1.9e-266	KOG3870	Uncharacterized conserved protein	S	Function unknown	POORLY CHARACTERIZED	K23114|1|8.1e-265|916.4|hsa:79624|protein-glutamate O-methyltransferase [EC:2.1.1.-]
sp|Q9H9A5|CNO10_HUMAN										17.76905117961078																																			18.18318502021619				15.064859323956837																										19.20651335900873																											20.884499673772343			20.83888528002168	19.38577699786115		20.15341343163056			GO:0000289//nuclear-transcribed mRNA poly(A) tail shortening;GO:0006355//regulation of transcription, DNA-templated;GO:0006977//DNA damage response, signal transduction by p53 class mediator resulting in cell cycle arrest;GO:0006351//transcription, DNA-templated;GO:0006417//regulation of translation;GO:0031047//gene silencing by RNA		GO:0005634//nucleus;GO:0016020//membrane;GO:0030014//CCR4-NOT complex;GO:0005829//cytosol	Hs13123772	1486.9	0	KOG2471	TPR repeat-containing protein	R	General function prediction only	POORLY CHARACTERIZED	K12607|1|0.0e+00|1486.9|ggo:101151991|CCR4-NOT transcription complex subunit 10
sp|Q9H9A6|LRC40_HUMAN	19.91964473615849		17.007216640381348	18.37845350967856			19.026960773631345	19.339483326235523		19.41493086647368			19.62176166185107	18.11481941511673		20.567955722373444		19.289129470361893			18.511919965350558				18.89398938625237		17.60225397572222	21.695351164675937	18.083154500068105		18.95788453703458		19.22960523720755	18.7986792881573							18.356602234636085		17.766214012906715	18.12829681223126	16.762488757648885			18.116140689128557	19.47202825743968	18.814781903394252	19.11066237135596	19.214994317059755	19.16033475677672			17.115152264767946	19.708126762388197		18.861526949168116	18.60599038790477			18.61924313103151				19.29921985160415		19.300018652430698	19.063310879401563					20.04363590793886	18.650941306419668			19.00975095157621	19.633379719046456											19.361813221844223			17.606897453385848		18.426842492254305		19.07410692712496				20.76700338272663	18.66622922440094	19.84847572160101	20.077944759371263	20.434803290656223	18.119331344394254	20.88294653199588			GO:0007165//signal transduction		GO:0016020//membrane;GO:0005886//plasma membrane	Hs21361633	1170.2	0	KOG0472	Leucine-rich repeat protein	S	Function unknown	POORLY CHARACTERIZED	K05917|1|4.4e-48|196.8|acyg:106039661|sterol 14alpha-demethylase [EC:1.14.14.154]!K19613|5|6.4e-47|193.0|bfo:BRAFLDRAFT_214464|leucine-rich repeat protein SHOC2
sp|Q9H9B4|SFXN1_HUMAN																						18.918527955179712																									18.148917533524788															19.979636335654085																																						16.643503195602513		19.513651358377707				17.4069356821431					GO:0030218//erythrocyte differentiation;GO:0055072//iron ion homeostasis;GO:0006826//iron ion transport	GO:0015075//ion transmembrane transporter activity	GO:0016021//integral component of membrane;GO:0005739//mitochondrion;GO:0031966//mitochondrial membrane;GO:0005743//mitochondrial inner membrane	Hs13569946	519.6	3.6999999999999996e-147	KOG3767	Sideroflexin	R	General function prediction only	POORLY CHARACTERIZED	K03351|1|1.1e-104|384.0|smm:Smp_136960|anaphase-promoting complex subunit 4!K02542|2|1.2e-15|88.2|pxy:105395647|DNA replication licensing factor MCM6 [EC:3.6.4.12]
sp|Q9H9C1|SPE39_HUMAN	19.947632133657294		19.219196950994				17.53879545616758	18.67290199981161		21.10382974776627	19.32160285881895	19.736263731425403	20.410996068180147			22.30028652620698	18.664892980936905	19.18928810421257						17.987094646319193	19.74157967797545	17.988925174560467		18.34720394986657			18.16797585763584															18.88085255449409			19.846290108562133		17.68886433936436		18.670357839142397			18.30833137090625	18.849669654503767		19.16334004649223			18.608584944069		17.726959721695366											20.00462194755181		19.889656506098856		17.885471060098794												19.132254767480596			18.98485618824815								21.120852633609207	18.849750961146714		21.324643513200325	20.74615267928577		20.364013988826496			GO:0008333//endosome to lysosome transport;GO:0006886//intracellular protein transport;GO:0030199//collagen fibril organization;GO:0017185//peptidyl-lysine hydroxylation;GO:0006355//regulation of transcription, DNA-templated;GO:0007283//spermatogenesis;GO:0006351//transcription, DNA-templated;GO:0032963//collagen metabolic process;GO:0030154//cell differentiation;GO:0043687//post-translational protein modification		GO:0005737//cytoplasm;GO:0005794//Golgi apparatus;GO:0055037//recycling endosome;GO:0030897//HOPS complex;GO:0005770//late endosome;GO:0005769//early endosome	Hs20127607	988	5.6e-288	KOG4677	Golgi integral membrane protein	UR	Intracellular trafficking, secretion, and vesicular transport;General function prediction only	CELLULAR PROCESSES AND SIGNALING;POORLY CHARACTERIZED	K10738|1|9.9e-46|188.7|hmg:100204413|DNA helicase MCM9 [EC:3.6.4.12]!K10082|2|1.4e-36|158.3|dpte:113796291|lectin, mannose-binding 2!K01886|3|3.0e-26|124.0|tsp:Tsp_08341|glutaminyl-tRNA synthetase [EC:6.1.1.18]!K20180|4|4.1e-07|60.5|tad:TRIADDRAFT_20725|vacuolar protein sorting-associated protein 16
sp|Q9H9E3|COG4_HUMAN	23.50347917511968	23.49745446663233	23.92321057329666	23.180266237170432	20.814318800522862	23.614238414476095	21.01814034534703	24.17821439174264	21.80216513238875	21.214357238511827	22.528202950646477	19.841138584252537	22.26341347083189	22.71721158424175	21.860378089286392	19.632021491503785	22.867495154427235	23.2359353243716	20.838559452003665	21.162379187785252	20.26928428444215	20.45613511185674	20.23706710272973		20.54507372880424	22.259254974332247	22.433575663738008	20.15078272951904	23.33094914419488	21.94396660187604	20.30143457807228	22.634682029258144	22.009932219032347	22.210081933540938	22.31604420026848	19.989371605755963	23.04834218678216	22.778002182325302	20.60344593228651	23.736468654975905	22.749914721397605	21.96084173012584	22.71575859029872	23.062272684644643	21.774628699390675	23.7393631026391	22.556722020441352	22.2351555517578	22.285251112181765	21.72568380243023	20.89393911338539	22.780863852240703	23.256966116318267	21.38478904245806	22.16413368202941	23.66310013493463	21.319801815659325	20.234744748639173	20.707804944812956		22.317813907635948	21.520944271054866	20.849617260447754	22.46282438988569	25.849234535059768	21.772814029050725	23.076364221903503	23.115479195056256	22.21288719651238	21.198104734693096	22.38643302466272	20.862040907750032	23.115511832615248	24.86137518766953	22.360205818507712	21.359396136445955	20.880691162273425	23.59338961027797	23.050915249129645	23.56956643767325	24.384910673477066	23.04269605734521	21.99329992435369	21.573062389658947	23.152924468309127	21.980623118576293	20.507563397147223	21.411456774380763	25.072952644304703	23.82105651296404	22.78579159973376	22.71479320236935	21.857196050851854	22.03131031154614	22.40639288380224	21.90959373884265	22.880096404810303	22.79812607577856	23.37022280409716	22.856429609635512	23.648768915328937	20.439854994506767	20.63716326561055	23.1870138319787	20.324976315505385	19.740210871676368	22.79664958850273	19.234731163371134	20.760766375734686	21.413103368166347	GO:0007030//Golgi organization;GO:0006890//retrograde vesicle-mediated transport, Golgi to ER;GO:0006888//ER to Golgi vesicle-mediated transport;GO:0048213//Golgi vesicle prefusion complex stabilization;GO:0000301//retrograde transport, vesicle recycling within Golgi;GO:0015031//protein transport	GO:0042802//identical protein binding	GO:0017119//Golgi transport complex;GO:0000139//Golgi membrane;GO:0032588//trans-Golgi network membrane	Hs21070956	1525	0	KOG0412	Golgi transport complex COD1 protein	U	Intracellular trafficking, secretion, and vesicular transport	CELLULAR PROCESSES AND SIGNALING	K20291|1|0.0e+00|1534.6|hsa:25839|conserved oligomeric Golgi complex subunit 4
sp|Q9H9H4|VP37B_HUMAN																																																																																																						18.338277380756438			18.6720607342713	19.868496053275496					GO:0016197//endosomal transport;GO:1903774//positive regulation of viral budding via host ESCRT complex;GO:0036258//multivesicular body assembly;GO:0039702//viral budding via host ESCRT complex;GO:0016236//macroautophagy;GO:0075733//intracellular transport of virus;GO:0019058//viral life cycle;GO:1902188//positive regulation of viral release from host cell;GO:0015031//protein transport	GO:0048306//calcium-dependent protein binding	GO:0005737//cytoplasm;GO:0070062//extracellular exosome;GO:0030496//midbody;GO:0043657//host cell;GO:0000813//ESCRT I complex;GO:0005886//plasma membrane;GO:0005768//endosome;GO:0031902//late endosome membrane;GO:0010008//endosome membrane	Hs13375926	568.9	4.7e-162	KOG3270	Uncharacterized conserved protein	S	Function unknown	POORLY CHARACTERIZED	K12185|1|2.0e-160|568.9|hsa:79720|ESCRT-I complex subunit VPS37
sp|Q9H9S5|FKRP_HUMAN																																																																																															17.046264652977758														18.37036741745131		GO:0009101//glycoprotein biosynthetic process;GO:0016485//protein processing;GO:0035269//protein O-linked mannosylation	GO:0016740//transferase activity	GO:0005794//Golgi apparatus;GO:0016021//integral component of membrane;GO:0005791//rough endoplasmic reticulum;GO:0005615//extracellular space;GO:0005634//nucleus;GO:0000139//Golgi membrane;GO:0016010//dystrophin-associated glycoprotein complex;GO:0042383//sarcolemma;GO:0005829//cytosol									K19873|1|1.5e-291|1005.4|hsa:79147|fukutin-related protein [EC:2.7.8.-]
sp|Q9HA64|KT3K_HUMAN	22.77194997914629	20.39105720240671	20.43727066780516	21.161702382917888	19.859448225044765	18.42960180590564	20.92092480128344	20.56250196900035	21.07180090431243	22.831872975263167	19.95197943891596	21.002365337311705	20.544825353356806	20.356610384054363	20.065312908210323	24.22459360568437	20.06629458235941	20.928007856988213	19.79323622555878	19.904884877601507	20.897989458364428	20.136283541388355	21.03992254290271	21.343416713790017	21.100506882954388		21.832829305620628	19.889605526329817	19.30070156110253	21.12163741448064	20.41776556058857	20.641652963102803	21.32424383950516	21.294929999172705	21.485988518676304	20.29505810686315	20.14698534569932	20.586959690200167	21.402552788789965	19.83728595040553	20.596798816000074	21.16769307924811	19.21917420831685	20.494718107337945	21.043662002395145	20.92832775221397	19.943202374782064	20.672215584337497	21.539447124364795	20.495941369275386	21.674561510654254	20.456916500880155	21.296301110614404	20.377987507522583	19.159867606575244	20.24740114501229	20.893987052108297	19.37849331698709	21.17855780593698	21.06262494427293	20.06406367427291	19.67684496953743	20.9105372557182		20.279923591279285	19.78372576669353	21.462803282820968	17.40025388001288	20.59156992144477	21.29676698245135	20.26042087938761	19.743783343626752	20.769990179802885	19.35076870066708	21.692317461022668	19.538731060043425	20.63173697384852		20.847586591582616	20.284862366397373	20.15670598216553	21.651607987296703	20.649030012138297	20.23815313043006	19.596451849584376	19.3109757958258	20.300679693413542		20.48524057938405	20.55401836144466	21.470214508920808	20.113220665175287	19.479208120473885	20.803238502954144	20.87747235085865	20.797454583567447	21.14302607752018	21.146331408091665	20.34107223361356	20.996574390226595	20.23419850757415	21.2404986177159	19.213652510293905	22.188698336703688	22.02466003790001	20.72905123334545	20.732794856681323	21.300208729335505	19.96135925162812	18.57165317719252	GO:0043687//post-translational protein modification	GO:0016301//kinase activity	GO:0005829//cytosol	Hs20149680	635.6	4.5000000000000005e-182	KOG3021	Predicted kinase	R	General function prediction only	POORLY CHARACTERIZED	K15523|1|3.5e-174|614.8|pon:100173348|protein-ribulosamine 3-kinase [EC:2.7.1.172]
sp|Q9HA90|EFCC1_HUMAN	20.587795634626016			18.14767024445551	20.36755905892075		19.21068854205385			19.370553597672583	19.557887274347827		20.221454442195995	18.24034206975434		18.863846512316023	19.988371007520136	17.482228139143672		19.02226826216813					18.92003559659993						19.920901490238904		18.69116615940178	16.829571455259774	18.522952623505603	18.497861557118554	19.194992961214897			20.35032000386647		17.58905613544185	18.43721765176495	19.025479622284664					19.02205518798515				19.76376048242477				17.62152498851034		20.146769239837155					19.624537338250143		17.78599713169835									19.08452759336511				19.98243054575012	19.444315796407786				18.36356176236805		18.22913790315264			18.29939139721343					16.91918581518393		18.03613490235247			16.971314883327654	19.77023008629197					17.465428196878257	17.663547166465257		18.06325713727104				GO:0005509//calcium ion binding		Hs4505877	55.5	3.7e-07	KOG0516	Dystonin, GAS (Growth-arrest-specific protein), and related proteins	Z	Cytoskeleton	CELLULAR PROCESSES AND SIGNALING	K08835|1|7.1e-22|109.8|tru:101076612|serine/threonine-protein kinase OSR1/STK39 [EC:2.7.11.1]!K16307|2|5.5e-06|57.0|aml:100484426|serine/threonine-protein kinase MRCK [EC:2.7.11.1]
sp|Q9HAB8|PPCS_HUMAN	19.56913697263329			18.473676734220167						19.33117968775814	19.49232935619365					19.90087626879503						19.98853065448192								18.261967404522675	19.813452609383177		19.49812985267141	17.89240084976099	18.938882232307343					19.600317220558377		18.811033735198755					19.01807829010378		18.525349583417142			17.944513787475994	18.56385393233677						20.18415724779708				20.07401964721817		19.167504235179404		19.44950395865339		17.576395303532546	19.988986702347688	18.67910839848179			19.02322108591366	19.980884440023196		16.80666904394262	17.826491043072085	17.293229802940203			20.330930909007343	18.840527405974957			17.09741198838093	19.72865486412886		19.272127083562804											18.837852350625397		21.345813119504957		19.2894276004703	22.46379356472616	20.358245855569823	19.72930983736981	22.49997948401233	18.617224612264824		GO:0015937//coenzyme A biosynthetic process;GO:0009108//coenzyme biosynthetic process	GO:0004632//phosphopantothenate--cysteine ligase activity;GO:0016874//ligase activity	GO:0070062//extracellular exosome;GO:0005829//cytosol	Hs13375919	548.9	5.5e-156	KOG2728	Uncharacterized conserved protein with similarity to phosphopantothenoylcysteine synthetase/decarboxylase	R	General function prediction only	POORLY CHARACTERIZED	K01922|1|1.3e-171|606.3|hsa:79717|phosphopantothenate---cysteine ligase (ATP) [EC:6.3.2.51]
sp|Q9HAN9|NMNA1_HUMAN				18.221875179545176																																																																														18.80321288891628																							19.725423086846707						GO:0019674//NAD metabolic process;GO:0009611//response to wounding;GO:0009435//NAD biosynthetic process;GO:1990966//ATP generation from poly-ADP-D-ribose;GO:0034628//'de novo' NAD biosynthetic process from aspartate	GO:0000309//nicotinamide-nucleotide adenylyltransferase activity;GO:0004515//nicotinate-nucleotide adenylyltransferase activity;GO:0042802//identical protein binding;GO:0005524//ATP binding	GO:0016604//nuclear body;GO:0005634//nucleus;GO:0005654//nucleoplasm	Hs20070321	566.2	3.0000000000000003e-161	KOG3199	Nicotinamide mononucleotide adenylyl transferase	H	Coenzyme transport and metabolism	METABOLISM	K06210|1|1.3e-159|566.2|hsa:64802|nicotinamide mononucleotide adenylyltransferase [EC:2.7.7.1 2.7.7.18]
sp|Q9HAP2|MLXIP_HUMAN																																																																																																						19.971369381353924									GO:1900402//regulation of carbohydrate metabolic process by regulation of transcription from RNA polymerase II promoter;GO:0006357//regulation of transcription from RNA polymerase II promoter;GO:0045944//positive regulation of transcription from RNA polymerase II promoter	GO:0003700//DNA binding transcription factor activity;GO:0001228//transcriptional activator activity, RNA polymerase II transcription regulatory region sequence-specific DNA binding;GO:0000977//RNA polymerase II regulatory region sequence-specific DNA binding;GO:0000989//transcription factor activity, transcription factor binding;GO:0046983//protein dimerization activity	GO:0005634//nucleus;GO:0005741//mitochondrial outer membrane	Hs7662348	1061.6	7.5e-310	KOG3582	Mlx interactors and related transcription factors	K	Transcription	INFORMATION STORAGE AND PROCESSING	K09113|1|0.0e+00|1883.6|hsa:22877|MAX-like protein X
sp|Q9HAU5|RENT2_HUMAN	20.812605992096703		19.31078508080241		17.038224759096476	17.321052481871373	16.919260980851103			20.27186467054668	18.159518874047407	19.76457239543733	18.839283238024866		18.62261939405164	21.333789965319337		18.682285883885733			18.374285483639525	18.621329088290377		19.426772370190164				18.507883927207413		17.329606474677508	19.299126202673875	18.20246055291486	19.93009584011388	19.13647313684542			18.11651842659308		16.962828443020552		18.925734290623502		18.300959987912037	18.882591638585136	20.011388527287565	18.935926491185587		18.632886233971345	20.0887663853728			18.855097041821068				19.14222655026508	19.90447568576249		18.48691863921779				19.01511197594896		19.223265892774496		18.55745215041262				19.27124457555436	18.6829126602976	19.663476547765203		21.20319980929285		20.814028673157413		18.128536002719763				18.28855385247872	19.68857548406832	17.60678500083103				19.82116060794632		18.7072292896159	19.29496323395973		19.92127168789921	19.09088529937589	18.676823953430844	18.68406320515324			18.619809337046		20.638399138526225	18.06385155382725	18.999131001534813	20.152652426638504	20.10183364855104		21.03014240627289			GO:0000184//nuclear-transcribed mRNA catabolic process, nonsense-mediated decay;GO:0031100//animal organ regeneration;GO:0001889//liver development;GO:0006406//mRNA export from nucleus	GO:0042162//telomeric DNA binding;GO:0003723//RNA binding	GO:0005737//cytoplasm;GO:0005844//polysome;GO:0035145//exon-exon junction complex;GO:0005634//nucleus;GO:0048471//perinuclear region of cytoplasm;GO:0005829//cytosol;GO:0036464//cytoplasmic ribonucleoprotein granule	Hs11693132	2559.3	0	KOG2051	Nonsense-mediated mRNA decay 2 protein	A	RNA processing and modification	INFORMATION STORAGE AND PROCESSING	K14327|1|0.0e+00|2559.3|hsa:26019|regulator of nonsense transcripts 2
sp|Q9HAV4|XPO5_HUMAN	20.0414034358096	20.50057004983525	19.75983884843084	19.9728355272139	19.130615706622294	20.710329162401152		19.45540436306781	21.637214750058376	18.841469169533063		19.819398575983232			20.03544329807413			20.28483604578545	19.983671490747604	19.715172427711995	21.160172606796863		20.28227244730229	21.302913779463672	20.327728925024694	20.16618218952195	19.930434897135903	21.02577331879205	19.68367844744273	20.14856720309969	20.4826537937075	20.431938734581795	19.83202124729578	19.754192677898462	19.886280620852983			20.936425654387428	19.52126802476048		21.64490377304162	21.143907751845344	19.31303579095449	19.67175377296761	20.210789599910758	19.215328138362725	20.535855000715834	19.91345091868972	19.8542174597112	20.168371718165528	20.221343883393736	20.02550997037565		21.01154420736406	19.36260464997484		19.64344103499992		19.35558942443303				20.141542307134053		21.1116791051537	19.62121601149057	20.432224925579906	20.701517028528144	20.07889854477162		21.43445113810782	21.3126729624678	20.324783200885427	20.91722258876481	19.434244930164027	20.053843968198617	19.461165721180155			20.230791814167965		18.31125021805595	19.957410955005557	20.460572372694617	20.56270176918928	20.843944090505246		20.255440564922484	20.94873678259076			20.480782658616125	18.95766690084912	19.923867669591715	20.058456492397745	20.072327952926084	19.71430602157426	20.776870727414483	18.730401760586627	17.241263892551768	20.28247386054053		20.143315596517464		19.88264544083345	19.22140279867345	21.06659256417486	20.743661846901222			GO:0006611//protein export from nucleus;GO:1900370//positive regulation of RNA interference;GO:0006405//RNA export from nucleus;GO:0046825//regulation of protein export from nucleus;GO:0035281//pre-miRNA export from nucleus;GO:0010586//miRNA metabolic process	GO:0000049//tRNA binding;GO:0005049//nuclear export signal receptor activity;GO:0008536//Ran GTPase binding;GO:0070883//pre-miRNA binding;GO:0003723//RNA binding;GO:0003729//mRNA binding	GO:0005737//cytoplasm;GO:0042272//nuclear RNA export factor complex;GO:0005634//nucleus;GO:0005654//nucleoplasm;GO:0035068//micro-ribonucleoprotein complex;GO:0042565//RNA nuclear export complex;GO:0005829//cytosol	Hs22060276	2405.2	0	KOG2020	Nuclear transport receptor CRM1/MSN5 (importin beta superfamily)	YU	Nuclear structure;Intracellular trafficking, secretion, and vesicular transport	CELLULAR PROCESSES AND SIGNALING;CELLULAR PROCESSES AND SIGNALING	K14289|1|0.0e+00|2407.1|hsa:57510|exportin-5
sp|Q9HAV7|GRPE1_HUMAN											16.85980735516138					18.26264760612457						19.37453387399168												16.958841917590743																									17.7052332879874							15.555132006188767			17.482766384640374													17.44954495630236														16.990366349133122						16.022599650136506									GO:0006457//protein folding;GO:0030150//protein import into mitochondrial matrix	GO:0051087//chaperone binding;GO:0051082//unfolded protein binding;GO:0000774//adenyl-nucleotide exchange factor activity;GO:0042803//protein homodimerization activity	GO:0005634//nucleus;GO:0001405//presequence translocase-associated import motor;GO:0005739//mitochondrion;GO:0005759//mitochondrial matrix	Hs18559169	429.1	4.3999999999999996e-120	KOG3003	Molecular chaperone of the GrpE family	O	Posttranslational modification, protein turnover, chaperones	CELLULAR PROCESSES AND SIGNALING	K03687|1|1.9e-118|429.1|ptr:471135|molecular chaperone GrpE
sp|Q9HB07|MYG1_HUMAN	18.828541895170574									18.156114805051427	19.117664256984558	20.26131616746034				17.353280450779806				18.83847895246323		18.493909756617867							18.59476828589826		18.130238019864777			17.82836611917158	17.762729659223552						18.373556045440274	17.531737860733724		19.104502378529123		19.21460518138725				17.92799900307476		17.88417301598045	19.53848624948444						18.39266420807696	19.618981361890977	18.899971763909736		17.145702048091714		16.917426683117004	18.792597500968903		18.38345844694371							18.65332367649656					19.91329404261529		19.30272200577582					19.177473672025084				18.31763886524781		18.63713439641319	18.601636713196243	18.58518682569076	17.94377472971138			17.797652733097014	18.23611134743358	18.64179082625651	20.966092472868063	16.053867387409735		21.86580869364533	21.11932217988553	18.58493181539357	20.11956346764107	19.16020672752998		GO:0035641//locomotory exploration behavior		GO:0005654//nucleoplasm;GO:0070062//extracellular exosome;GO:0005739//mitochondrion	Hs11056018	772.7	2.8e-223	KOG2948	Predicted metal-binding protein	R	General function prediction only	POORLY CHARACTERIZED	K10754|1|2.1e-88|330.1|smm:Smp_004020|replication factor C subunit 1!K08539|2|1.4e-79|300.8|gfr:102032089|vitamin D3 receptor
sp|Q9HB19|PKHA2_HUMAN	18.430277429292573						17.449757106100027			17.949142444455486						18.58870915458235																	16.408016217401485						16.016462384052016										18.70576301627394																												17.12198625459216	17.456864921015217											17.072095822817925													18.999740328863684		16.483072617985258	20.34046213414979	19.41037630974843	16.941478016042197	17.86316564049639			GO:0001954//positive regulation of cell-matrix adhesion;GO:0006661//phosphatidylinositol biosynthetic process	GO:0043236//laminin binding;GO:0035091//phosphatidylinositol binding;GO:0043325//phosphatidylinositol-3,4-bisphosphate binding;GO:0030165//PDZ domain binding;GO:0001968//fibronectin binding	GO:0005737//cytoplasm;GO:0043234//protein complex;GO:0016020//membrane;GO:0005634//nucleus;GO:0005886//plasma membrane	Hs20543601	61.2	4.8e-09	KOG0248	Cytoplasmic protein Max-1, contains PH, MyTH4 and FERM domains	Z	Cytoskeleton	CELLULAR PROCESSES AND SIGNALING	K12229|1|5.8e-10|69.7|hmg:101240856|dual adapter for phosphotyrosine and 3-phosphotyrosine and 3-phosphoinositide
sp|Q9HB40|RISC_HUMAN	22.95223980751524	21.087503399759427	20.75780850780864	20.90728139010902	21.50551776728246	22.402219935183854	21.6736857637505	22.11202741693969	21.21288192278196	20.433824988140543	22.35249770332893	22.562667910014603	23.10351695927731	20.71801519084935	21.54630473333905	21.98860041314684	21.71252796061983	20.308320252564787	20.609678062191623	22.01089120182876	19.306971590748496	21.997767399009557	20.045655584387195	21.61139521933875	19.91113335714548	20.27931628394375	19.2989484706468	18.74409524899075	19.347434206818654	19.22354175915402	20.822203826976004	20.853217110124135	20.88591891491661	19.62181034074544	22.959021143329057	22.07529084455713	23.997421892065763	19.61267407120404	19.765432145276005	21.2562433527565	20.889097377187223	20.184748470421063	21.134790764394328	20.04194949578612	18.203002964341017	21.017431457112533	18.980185642797267	18.45545222416896	20.384778102409683	20.11072187677568	20.11831501532609	20.62040920743577	20.25999106738184	22.07310205307877	18.39628208120972	19.95489247956311	23.245808066087974	21.59645244087931	21.55131560363987	19.667692942805388	20.23045591423721	21.720688238466817	21.38089423301624	21.112183096978832	23.058714373487256	21.137067625147765	19.778448069081755	18.84473817716529	19.48138448642997	18.809237867154074	18.826394920552367	20.718564996808407	19.05924908813215	21.659138847701414	21.575223224024334	19.914471295860704	20.478573774235137	21.392853960860812	22.55836619883433	21.10250881357826	19.443954878662552	23.742606096920174	20.415383246354008	22.38937873669202	21.05028749063344	20.180656368821264	21.656117298651647	19.14386215434929	20.544742111566787	18.641317699223823	21.341585184766647	19.45585072045437	18.79981198148448	21.15468616722066	21.11462214963144	21.036645063606866	20.74901269688426	20.537554370105514	22.063710392414563	22.493903045997637	19.478287961414352	21.045317170168307	19.261369501475347	19.33665530961582	19.730956645845847	20.6930966550922	19.90925813039708	19.229080263547395		18.79965668839529	GO:0051603//proteolysis involved in cellular protein catabolic process;GO:0097755//positive regulation of blood vessel diameter;GO:0045776//negative regulation of blood pressure;GO:0042573//retinoic acid metabolic process	GO:0004185//serine-type carboxypeptidase activity	GO:0070062//extracellular exosome;GO:0005829//cytosol	Hs11055992	922.2	3.5e-268	KOG1283	Serine carboxypeptidases	O	Posttranslational modification, protein turnover, chaperones	CELLULAR PROCESSES AND SIGNALING	K09646|1|1.5e-266|922.2|hsa:59342|serine carboxypeptidase 1 [EC:3.4.16.-]
sp|Q9HB71|CYBP_HUMAN	19.629602471584217	18.74057623676945	19.202208286789208							20.070909239853822	19.6859883309546	19.18263819713317	19.019485867930342		19.013615213605064	19.769378246949906	18.590794834405227	19.170572992406345			18.442734351562752	18.809314951384287	17.935878576741988				18.039583833204297	18.992998814403283	17.18363940994589	19.48185561607317	17.28049418913706	20.401273003670276		18.612974200210708	19.54745058432963	18.39500395444458	18.636185401446863	19.69011892852744		17.827786492568258	18.91503240345204		20.050296919011444		19.62004146161307				20.193943234946445	19.51861334279677	18.516770817568563		18.715231407072896	18.70904521681171		19.82630853972859	18.64238476239095	19.349857884231003					18.05927276205305	19.428094909765385	19.654149919984487		18.737156319485788	18.756098807956928		19.69517488639718	18.74239716720663			18.91054453037633	20.05220636422595		18.67744036713649		19.74393637359068	18.557369912323296	18.67413195379184	18.21312130326056	19.69508517757326	19.17968337719673		18.35118041837781			19.6738106223914	19.42831918643913	19.89772474730761		19.425481967204146	18.57849637113355	17.31960498785307	19.131583485378123	18.069353253920102	18.905529560829013		18.673126054298173	18.21163882196908	21.961551749379137	18.81972890337873	19.36790748950864	18.566883322375336	21.169335504648235		19.687037907200622	18.53469655933329	18.783648574702568	GO:0007568//aging;GO:0045740//positive regulation of DNA replication;GO:0055007//cardiac muscle cell differentiation;GO:0071277//cellular response to calcium ion;GO:0060416//response to growth hormone;GO:0060548//negative regulation of cell death;GO:1990830//cellular response to leukemia inhibitory factor	GO:0031625//ubiquitin protein ligase binding;GO:0042803//protein homodimerization activity;GO:0019904//protein domain specific binding	GO:0005737//cytoplasm;GO:0005641//nuclear envelope lumen;GO:0005634//nucleus;GO:0044297//cell body;GO:0070062//extracellular exosome;GO:0005654//nucleoplasm;GO:0030877//beta-catenin destruction complex;GO:0019005//SCF ubiquitin ligase complex;GO:0043005//neuron projection;GO:0005829//cytosol	Hs7656952	452.6	3.9e-127	KOG3260	Calcyclin-binding protein CacyBP	T	Signal transduction mechanisms	CELLULAR PROCESSES AND SIGNALING	K04507|1|1.7e-125|452.6|hsa:27101|calcyclin binding protein
sp|Q9HB90|RRAGC_HUMAN							17.438733349797136			18.31384044278004						19.879776291934608						16.87129049396663									17.64523989840512																	15.963120838789948	18.43437333927786																												17.39152093040019												18.22348131891072													19.255445079021197			22.28391589647625			18.96273368514928			GO:1903432//regulation of TORC1 signaling;GO:0034198//cellular response to amino acid starvation;GO:0043200//response to amino acid;GO:0016049//cell growth;GO:0010506//regulation of autophagy;GO:0008380//RNA splicing;GO:0016241//regulation of macroautophagy;GO:0034613//cellular protein localization;GO:0071230//cellular response to amino acid stimulus;GO:0006915//apoptotic process;GO:0007050//cell cycle arrest;GO:0009267//cellular response to starvation;GO:0007264//small GTPase mediated signal transduction;GO:0006351//transcription, DNA-templated;GO:0032008//positive regulation of TOR signaling;GO:0032006//regulation of TOR signaling	GO:0051020//GTPase binding;GO:0000287//magnesium ion binding;GO:0005525//GTP binding;GO:0003924//GTPase activity;GO:0019003//GDP binding;GO:0046982//protein heterodimerization activity	GO:0034448//EGO complex;GO:0005737//cytoplasm;GO:0005634//nucleus;GO:1990131//Gtr1-Gtr2 GTPase complex;GO:0043231//intracellular membrane-bounded organelle;GO:0005829//cytosol;GO:0005764//lysosome	Hs11995472	802.7	2.7e-232	KOG3887	Predicted small GTPase involved in nuclear protein import	U	Intracellular trafficking, secretion, and vesicular transport	CELLULAR PROCESSES AND SIGNALING	K16186|1|1.2e-230|802.7|cjc:100395593|Ras-related GTP-binding protein C/D
sp|Q9HBF4|ZFYV1_HUMAN	21.87133451934756	18.526716772786877	17.235504753617903	18.86431558212165		18.653647230957294	18.846224817668176	18.125035630205016		20.99648046522905	18.502780996283924	20.343078123496152	19.22888477396842		18.898139559276743	21.397881811467744	19.503717536059053	19.6948688440559	19.02777446377107		19.672615969023816	19.10774581359352		19.210089716069668	19.16752861856232	18.43489740718784	19.1964135819124	18.849961792894867	20.382404457625803	19.104644356997408	20.133808576810093	18.854740639958504	18.666549451733957	19.273986556389318	18.53117772916259	19.13234642036383	19.851635540073858		19.312232271123147	20.753265948040514		19.3961537914965	18.341481189526423		18.785967094858638	19.9819389826032	18.89449262012653	20.765894957992447	20.134039428858426	20.246142818582207	19.106979912033253	19.588826095086556	19.51042990525301	18.415912961421466		19.490156840570965	20.01341509320914	17.791369480622425	19.13565952682348	19.47217941319185		18.07616998999371	18.64587930614285	18.4433203963424	19.339454740412723	19.18013814838792	18.31656784009116			19.85201205594409	20.254032234614776		19.523839340492017	18.080254765264822	21.518274937633837		19.806212705432426	17.37549460262068	19.521546023855223	18.045111962103373		19.60016827683265	17.80696209454751		18.224970960530605	18.330515828796138	18.889748001905662			18.514024160457737	19.338405251405064	18.944426550003904	18.8446985849445	19.26712750051456	18.494962758614847	19.45542263666605	19.378818510419027	18.967326757129523	17.794025753073775	19.58224669289847		21.86036334925859		21.49851071284608	19.31700777017905	21.353558985013606	19.303341164698065	18.57225895270617			GO:0010923//negative regulation of phosphatase activity;GO:0016236//macroautophagy;GO:0009267//cellular response to starvation	GO:0005547//phosphatidylinositol-3,4,5-trisphosphate binding;GO:0043325//phosphatidylinositol-3,4-bisphosphate binding;GO:0008270//zinc ion binding;GO:0046872//metal ion binding;GO:0005545//1-phosphatidylinositol binding	GO:0005795//Golgi stack;GO:0097629//extrinsic component of omegasome membrane;GO:0005783//endoplasmic reticulum;GO:0044233//ER-mitochondrion membrane contact site;GO:0005776//autophagosome;GO:1990462//omegasome;GO:0048471//perinuclear region of cytoplasm;GO:0000407//phagophore assembly site	Hs20543659	1635.2	0	KOG1818	Membrane trafficking and cell signaling protein HRS, contains VHS and FYVE domains	TU	Signal transduction mechanisms;Intracellular trafficking, secretion, and vesicular transport	CELLULAR PROCESSES AND SIGNALING;CELLULAR PROCESSES AND SIGNALING	K17603|1|0.0e+00|1635.2|hsa:53349|zinc finger FYVE domain-containing protein 1
sp|Q9HBH0|RHOF_HUMAN							17.516080899293634			16.104263754952754							17.246511923995737																				17.32108313869834																																										19.10689517133476																							22.275384788167056	18.572097589562777		18.711809832135287	21.404947667752115		18.90559116769793			GO:0007015//actin filament organization;GO:0051056//regulation of small GTPase mediated signal transduction;GO:0043312//neutrophil degranulation;GO:0007264//small GTPase mediated signal transduction	GO:0003924//GTPase activity;GO:0005525//GTP binding	GO:0005856//cytoskeleton;GO:0030667//secretory granule membrane;GO:0070062//extracellular exosome;GO:0005829//cytosol;GO:0016020//membrane;GO:0005622//intracellular;GO:0005886//plasma membrane	Hs9506667	420.6	1.5000000000000001e-117	KOG0393	Ras-related small GTPase, Rho type	R	General function prediction only	POORLY CHARACTERIZED	K07872|1|1.6e-117|426.0|hsa:54509|Ras homolog gene family, member F
sp|Q9HBH5|RDH14_HUMAN														18.359113052040627			18.22456942169181												16.338858903764894																			16.79776407380628				17.584217525857127																																					18.187089119705544													19.81526551761709			20.57553324214605	19.31549308977784		19.82018730363036		17.372725855748	GO:0042572//retinol metabolic process;GO:0001649//osteoblast differentiation	GO:0008106//alcohol dehydrogenase (NADP+) activity;GO:0052650//NADP-retinol dehydrogenase activity;GO:0016491//oxidoreductase activity	GO:0005783//endoplasmic reticulum;GO:0005634//nucleus;GO:0016020//membrane;GO:0005739//mitochondrion;GO:0005789//endoplasmic reticulum membrane;GO:0005765//lysosomal membrane	Hs10190746	662.9	2.7999999999999996e-190	KOG1208	Dehydrogenases with different specificities (related to short-chain alcohol dehydrogenases)	Q	Secondary metabolites biosynthesis, transport and catabolism	METABOLISM	K11162|1|1.2e-188|662.9|hsa:57665|retinol dehydrogenase 14 [EC:1.1.1.-]
sp|Q9HBI0|PARVG_HUMAN																18.83027203669571																																																								17.016555114513007			18.79844843548661																			16.631643874192246								19.72632644456441	17.51016444797266		22.26142297919854	18.42143822008632		18.78054280415897			GO:0031532//actin cytoskeleton reorganization;GO:0007160//cell-matrix adhesion;GO:0007155//cell adhesion	GO:0003779//actin binding	GO:0005737//cytoplasm;GO:0005856//cytoskeleton;GO:0005886//plasma membrane;GO:0005925//focal adhesion	Hs11545879	653.7	1.7e-187	KOG3631	Alpha-parvin and related focal adhesion proteins	Z	Cytoskeleton	CELLULAR PROCESSES AND SIGNALING	K06275|1|7.3e-186|653.7|hsa:64098|parvin
sp|Q9HBI1|PARVB_HUMAN	21.461841463582072	20.026907140727488	19.900942188676325	18.82060582872583	20.47792790668331	20.70290491929765	22.961107619244174	20.69611743641445	21.276586662016893	18.45133913174892	22.528301751662877	22.419071837536265	21.28779523515717	19.576483176019504	21.446762775170345	22.23026590241716	23.01822788920813	19.38393845638156	20.31548874957015	19.023570067015864		19.81996699175843		19.84727455914225	17.262970025790057					18.35388043486165	22.22267089901492	19.16287335272899	21.273049538066832	19.05164795309477	19.92985790665291		22.348630332873046			22.031520954589297	20.65206589538021	19.57496267401332	20.044235068637903	20.733062243314865	19.75084170675421	19.688266372881277	19.52802859570413		19.88735981894868		20.049260031291222	19.82430941610475	19.628333848235712	19.590139398625496		18.16789566649762	22.22373543377353	20.38164753526394	22.54440792990693			19.28547933995855	21.599981258435918	21.76645861928755	20.385929333103206	20.318621746048287	20.29117225185961			20.06877211244052	19.59406116017943	19.110501756850244		21.71561768125743	22.54151599323743		22.193878434067585	20.964866752266843	23.019703550278496	18.29807719245652	20.472748813438653	21.47873643642277		21.345336968128706	19.5480902819124	23.949716511350186	22.076163306240822	23.374971449846125	24.97351124662205	20.630426384809063	20.372177053387343	21.063739460289355		20.775242810131846	20.799236131641912	21.21560232067528	20.221647625172945	21.155767550586337	19.659605553768102	22.88195457082989	21.551041932703757	26.92073382805972	22.76210329794545	20.587308732080302	22.929805032342884	25.90692069659337	22.47411069310533	25.091993001894377	21.400893022756563	22.26752179061403	GO:0030031//cell projection assembly;GO:0031532//actin cytoskeleton reorganization;GO:0071963//establishment or maintenance of cell polarity regulating cell shape;GO:0007155//cell adhesion;GO:0030032//lamellipodium assembly	GO:0003779//actin binding	GO:0005856//cytoskeleton;GO:0030027//lamellipodium;GO:0005829//cytosol;GO:0005886//plasma membrane;GO:0005925//focal adhesion;GO:0030018//Z disc	Hs20127528	719.2	3.6000000000000004e-207	KOG3631	Alpha-parvin and related focal adhesion proteins	Z	Cytoskeleton	CELLULAR PROCESSES AND SIGNALING	K06275|1|2.0e-189|665.6|cdk:105091856|parvin
sp|Q9HBL0|TENS1_HUMAN	20.077281688336765		18.3400677040856	20.10379677682664			19.253831011747547		17.4843152155441	19.09207278055244		19.59390144862508	19.974051696335845			18.634060855800044	18.105730507098837			19.727074524714688							19.0882884475562			19.03619132078718			19.18093570057251												15.425650552106994					19.864426453574957		17.156962230723064	18.71142299266913				18.714718637867737		19.81747836322752				18.19633616361997				16.69221013642499			18.186427923658396					17.988757344757126		18.411380039830476	16.468062942437232	20.153752802869917			18.32095993150859													18.588138166355503	16.69112259736711				19.02419278096705		20.83708181846277		20.774442410538352	18.668193923678764	20.00114988103572	19.244891221067125	18.40305048243041	19.50843752475632	16.64682588748331	GO:0010761//fibroblast migration;GO:0007044//cell-substrate junction assembly	GO:0003779//actin binding;GO:0003723//RNA binding	GO:0005737//cytoplasm;GO:0005856//cytoskeleton;GO:0009986//cell surface;GO:0005925//focal adhesion	Hs17978514_1	2971.8	0	KOG2283	Clathrin coat dissociation kinase GAK/PTEN/Auxilin and related tyrosine phosphatases	TR	Signal transduction mechanisms;General function prediction only	CELLULAR PROCESSES AND SIGNALING;POORLY CHARACTERIZED	K18080|1|0.0e+00|3521.5|hsa:7145|tensin
sp|Q9HBR0|S38AA_HUMAN		23.27456181787532	22.566441432660145		23.176107143209556	23.49337538251313	22.890242092998108	23.77776299930809	23.558537636024035	22.18840443999546	23.149429862059403	22.81173074566817	23.141713779355214		23.16794649588652		23.132752067963803	23.556903826725428	22.754068407190147		24.13746477912829	23.2912390341756			23.72870616395399	23.083999440353946	22.38888243734726	23.53740386888792	23.06543492438136	23.32938320443151		22.40898951416118		22.709868038640323			23.539001141604608		22.917905903234168			21.93792799407527	23.292427762718383				23.41872268723141	23.71205085729806	22.24905716708749	22.99612484752214	23.29900070554996	22.467856603659857			22.148718261596745	23.480403194199265	23.01076208827485		23.57542269431574			23.91965401443162	21.22908049409206		22.73819528306917	22.59971034361721	23.474708394618503	22.1637069579512	24.050632194603796	24.035348539945424	23.014549977333868	23.239639854374733	23.230788279684518	22.185755128108468		22.884450978544287	22.566110831798976			23.159349833072657		22.53895644801472	24.4698330992188				23.504262046125		22.112775883832157		22.68618323407805	22.63612946929347			23.2228871545783		23.179956934028137	23.18504283675212	22.628522582294565			20.78923385408376	22.16124225233024	20.926454893704115		21.95636681103688	22.79644811588559	20.81659171094576	21.69362951350143	21.37056817070733	GO:0003333//amino acid transmembrane transport;GO:0006865//amino acid transport;GO:0060348//bone development;GO:0006814//sodium ion transport	GO:0015171//amino acid transmembrane transporter activity	GO:0005794//Golgi apparatus;GO:0016021//integral component of membrane	Hs20070376	1379	0	KOG1305	Amino acid transporter protein	E	Amino acid transport and metabolism	METABOLISM	K14996|1|0.0e+00|2243.0|hsa:124565|solute carrier family 38 (sodium-coupled neutral amino acid transporter), member 10
sp|Q9HBW1|LRRC4_HUMAN		24.564545928643188			24.627311710580454	24.005824035780275	21.21579321968408	21.71204083979893	22.3084955843754	25.57732641371921	25.42003684891092	25.07202982769825	22.60947046941836	22.750371674308848	24.984939878862978	25.686829171588396	20.021444282602435	22.316094965313084	23.42568540152336	21.004821676433505			23.85653620194455	25.41600235131487			22.610259469011226	24.180333543061494		23.34726679164889	21.685089369448992	21.336530901471008		21.413799057122613	20.11134417186782	20.1426124781168	20.12658740981308	24.86729039753205	18.758101467243307	22.314369775481776	22.071717191912136	22.320278012108755	24.05777374264484	25.04715779005752	21.28573424407519	24.45913878547468	21.699941124764724	24.87615796574382	25.936528033091346	21.37177945969113	23.58600461445623	19.82977678275508		21.562760946082985	21.889695901059124	20.583940544121823	22.038497563881595	20.480353160135422	23.610284949525084	21.908653822490123	25.222895057739223	20.66111312770094	21.068874780719863	23.02405577966296	24.54767303435692	22.83302970068388	24.102779661415504	23.62353526309436	22.49696902368728	26.423406808948112	25.59721008891901	25.317455915961347	26.303971926081434	25.66817688630926	21.732594116184536	19.73963914613604	26.006471180416664	24.228315375796484	23.6216100886834	20.93445493426464		20.34779449399088			20.847491209261864	23.97606713916045	21.955886368397312		24.1762445822846		22.68460596636261	22.25445217708044	22.14574102502129	23.598025540022448	24.00875067097116	24.03757636942571	24.35686595611281	24.36234469247749	20.36478236803097	21.038589134191547	21.048635565607555		23.668287735437037	25.022364276000197	23.707949447732343		21.147732329118				GO:0006469//negative regulation of protein kinase activity;GO:0046426//negative regulation of JAK-STAT cascade;GO:0019221//cytokine-mediated signaling pathway;GO:0050807//regulation of synapse organization;GO:0097119//postsynaptic density protein 95 clustering	GO:0004860//protein kinase inhibitor activity	GO:0005737//cytoplasm;GO:0043197//dendritic spine;GO:0016021//integral component of membrane;GO:0045211//postsynaptic membrane;GO:0060076//excitatory synapse;GO:0030054//cell junction	Hs15029530	1329.7	0	KOG0619	FOG: Leucine rich repeat	R	General function prediction only	POORLY CHARACTERIZED	K16351|1|0.0e+00|1329.7|pps:100984822|netrin-G2 ligand
sp|Q9HBW9|AGRL4_HUMAN	17.976053711169087	18.031346271561706										17.603153464897424	19.236519488719605								19.13587138925398					18.197824000198448	17.79375847646165			16.630632244246705			19.476400770229816		18.621837599482884										18.006233656774125				17.225708200632216			18.8402754435507								17.213383620186814	18.45184943174191			18.07602067739252						18.548270722613044							18.56004692239041			18.209692069014256		19.220227796510336	18.76700466112308		18.291669475356013																	18.92507146177449									GO:0007166//cell surface receptor signaling pathway;GO:0007186//G-protein coupled receptor signaling pathway	GO:0004930//G-protein coupled receptor activity;GO:0005509//calcium ion binding;GO:0046983//protein dimerization activity	GO:0031410//cytoplasmic vesicle;GO:0016021//integral component of membrane;GO:0005886//plasma membrane	Hs11545908	1233.4	0	KOG4193	G protein-coupled receptors	T	Signal transduction mechanisms	CELLULAR PROCESSES AND SIGNALING	K04595|1|0.0e+00|1419.1|hsa:64123|adhesion G protein-coupled receptor L4
sp|Q9HC16|ABC3G_HUMAN	16.779157729281998					17.692462769638105				18.86352279553115		17.86255041439773	19.112927021947208			19.31133755804311																	17.73608861240113		17.35081827204515					18.98248393226716			19.564295657513288						18.23161966103764							18.88437862954844			18.7069455317522		18.19060591649876												18.33378356649929		16.292436852709393							18.3661291637629					17.728559053060877															20.218859076297345		17.92145548696028	20.66995242821811	19.231353089959025	19.081570137720423	19.586640555609065			GO:0016553//base conversion or substitution editing;GO:0045071//negative regulation of viral genome replication;GO:0070383//DNA cytosine deamination;GO:0010529//negative regulation of transposition;GO:0045087//innate immune response;GO:0051607//defense response to virus;GO:0009972//cytidine deamination;GO:0045869//negative regulation of single stranded viral RNA replication via double stranded DNA intermediate;GO:0002230//positive regulation of defense response to virus by host;GO:0016032//viral process;GO:0048525//negative regulation of viral process	GO:0008270//zinc ion binding;GO:0047844//deoxycytidine deaminase activity;GO:0042802//identical protein binding;GO:0042803//protein homodimerization activity;GO:0004126//cytidine deaminase activity;GO:0016814//hydrolase activity, acting on carbon-nitrogen (but not peptide) bonds, in cyclic amidines;GO:0008829//dCTP deaminase activity;GO:0003723//RNA binding	GO:0005737//cytoplasm;GO:0030529//intracellular ribonucleoprotein complex;GO:0030895//apolipoprotein B mRNA editing enzyme complex;GO:0005829//cytosol;GO:0000932//P-body									K18750|1|1.7e-242|842.0|hsa:60489|C->U-editing enzyme APOBEC3 [EC:3.5.4.-]
sp|Q9HC35|EMAL4_HUMAN																																																	17.05891804376584																																														16.859190146979625							20.049662003096905	17.797937876807836		18.43712693163652						GO:0007017//microtubule-based process;GO:0000278//mitotic cell cycle	GO:0008017//microtubule binding	GO:0005737//cytoplasm;GO:0016020//membrane;GO:0015630//microtubule cytoskeleton;GO:0005874//microtubule	Hs19923497	2006.9	0	KOG2106	Uncharacterized conserved protein, contains HELP and WD40 domains	S	Function unknown	POORLY CHARACTERIZED	K15420|1|0.0e+00|2008.8|hsa:27436|echinoderm microtubule-associated protein-like 4
sp|Q9HC38|GLOD4_HUMAN	18.272094013013582						17.843066809632415			17.440011588736834						17.945476312336712			18.0681262514242			17.725950412651574															17.40566717293185														16.94488405164331				18.697715618925105																											18.3330484411738							19.35198741119359				17.292147800312208		18.10856707525473							19.478147327866257			17.805635825052974							GO:0045296//cadherin binding	GO:0005739//mitochondrion;GO:0070062//extracellular exosome	Hs7705646	555.8	4.5e-158	KOG2943	Predicted glyoxalase	G	Carbohydrate transport and metabolism	METABOLISM	K13132|1|1.8e-101|373.2|gfr:102035978|gem associated protein 4!K01759|2|2.9e-14|83.6|rss:109441689|lactoylglutathione lyase [EC:4.4.1.5]
sp|Q9HC56|PCDH9_HUMAN	17.700845861337406				18.002818213837962							19.087776503008165		17.926496264987204							19.343087728215927	19.061854973886764	19.391688820581557	18.906130056244336					18.87877344031581							18.44803266935817						19.011896030377905								18.20405471310862	17.880383612137063		18.169122786156525			18.51602486585303				18.427590729662807				18.10478080015672				17.759505394406897		18.72119101947475		18.580904282671668	17.75498430115066							17.767797712637506	18.303015535336375	18.95521645490193				18.16094625084125	18.39737332200395				18.643179579416948		17.723282395512577								19.421624821115447	19.047561753473733	18.42606661682293	17.8565575553334	17.607324969148276		18.683291165689607	18.29137681404297	21.142284427279375	16.97490850442525	GO:0030900//forebrain development;GO:0007156//homophilic cell adhesion via plasma membrane adhesion molecules	GO:0005509//calcium ion binding	GO:0016021//integral component of membrane;GO:0030426//growth cone;GO:0005886//plasma membrane;GO:0044291//cell-cell contact zone	Hs14589929	383.6	1.1999999999999999e-105	KOG3594	FOG: Cadherin repeats	S	Function unknown	POORLY CHARACTERIZED	K16498|1|0.0e+00|2480.3|hsa:5101|protocadherin delta 1
sp|Q9HC84|MUC5B_HUMAN																																						20.697496219098657	20.5000179041194																20.22856065784521																								20.505535194827967																																GO:0016266//O-glycan processing;GO:0002223//stimulatory C-type lectin receptor signaling pathway		GO:0005796//Golgi lumen;GO:0043231//intracellular membrane-bounded organelle;GO:0070062//extracellular exosome;GO:0005886//plasma membrane;GO:0005615//extracellular space	Hs22064376	4493	0	KOG1216	von Willebrand factor and related coagulation proteins	WV	Extracellular structures;Defense mechanisms	CELLULAR PROCESSES AND SIGNALING;CELLULAR PROCESSES AND SIGNALING	K13908|1|0.0e+00|11929.6|hsa:727897|mucin-5B
sp|Q9HCB6|SPON1_HUMAN	25.268898535300256	25.380856770185066	24.31021364278732	25.659766542922807	24.59250155370832	24.70240400962321	26.092490025747747	25.731649926951487	25.987984195322465	25.757951341709468	25.6081170597619	26.47578300941844	25.527133894070232	25.87709902659281	25.730532483712366	25.3771865017436	25.43598647560932	26.14874865347806	25.92020050432699	25.81989344945238	25.440155396541197	25.3463387183418	25.894466398518183	25.20460138047144	26.161816769959245	25.1984965115282	24.441068034497345	25.95312949300773	25.884853509321783	25.398536092759265	25.562559194785475	25.942107396875667	25.540765009489743	25.557029024693723	25.629669067159384	25.60572447278492	25.358213351532484	26.13808242794511	25.97991647365864	25.600818116567343	26.02641176023727	25.553711962375477	25.48034180450676	26.12952869068409	25.90815918138328	25.71413489360321	25.642798928826195	25.937176193552467	24.633194999520565	25.04665342619265	25.571407415232635	25.820827102171776	25.722890107505226	25.769475954388334	24.604288566538195	25.56163135667149	26.512595959844685	24.643957632706893	26.508930720171374	26.102441872037428	25.82562160622424	25.37203374439525	26.73120772888332	25.853499119585308	25.30519626343104	25.910493415697083	25.23856509176198	25.43950251915173	25.680545367988927	25.455589855838465	25.71265205767606	25.587169887787677	25.746078420825484	25.129220005801905	25.86281103775497	25.99158408160771	25.593312687144223	26.206169957196504	26.813757193553403	25.146243679330052	26.2106998673196	26.64894371006163	26.03360637214989	25.398825216581884	25.435086360931333	24.476820735071083	25.312265478911367	25.644751012338567	24.57246397043245	24.658574271740616	25.11541450280379	25.71566225303061	25.352995340163503	25.413958923769183	25.541139233826087	25.565940375187573	25.574568323662668	25.511489241129343	25.39469672324146	25.24353979433245	25.594481802203116	24.92198470588721	25.36592089115448	25.869319850379814	25.369647354606904	25.807049634723835	25.071596280422472	24.91945570313561	25.72911169623362	26.011079772114936	GO:0036066//protein O-linked fucosylation;GO:0007155//cell adhesion	GO:0046872//metal ion binding	GO:0005615//extracellular space;GO:0005788//endoplasmic reticulum lumen;GO:0005578//proteinaceous extracellular matrix	Hs14762106	1070.8	1.1e-312	KOG3539	Spondins, extracellular matrix proteins	W	Extracellular structures	CELLULAR PROCESSES AND SIGNALING	K19720|1|9.9e-43|179.5|pdam:113681075|collagen, type III, alpha
sp|Q9HCC0|MCCB_HUMAN																						19.15073859200901																																																																																									GO:0009083//branched-chain amino acid catabolic process;GO:0015936//coenzyme A metabolic process;GO:0051291//protein heterooligomerization;GO:0006552//leucine catabolic process;GO:0006768//biotin metabolic process	GO:0004485//methylcrotonoyl-CoA carboxylase activity;GO:0016874//ligase activity;GO:0005524//ATP binding	GO:0005829//cytosol;GO:0005739//mitochondrion;GO:1905202//methylcrotonoyl-CoA carboxylase complex;GO:0002169//3-methylcrotonyl-CoA carboxylase complex, mitochondrial;GO:0005759//mitochondrial matrix	Hs11545863	1130.5	0	KOG0540	3-Methylcrotonyl-CoA carboxylase, non-biotin containing subunit/Acetyl-CoA carboxylase carboxyl transferase, subunit beta	EI	Amino acid transport and metabolism;Lipid transport and metabolism	METABOLISM;METABOLISM	K01969|1|0.0e+00|1130.5|hsa:64087|3-methylcrotonyl-CoA carboxylase beta subunit [EC:6.4.1.4]
sp|Q9HCD5|NCOA5_HUMAN										19.963625450834837			16.40684200585461					19.92410068771347									17.073858600480257			17.188091583198997																																		17.460729628109384																													18.906532064861505												20.505504648113288	18.910755050671824	14.602239402590742	19.418651377664546			GO:0042593//glucose homeostasis;GO:0046627//negative regulation of insulin receptor signaling pathway;GO:0006355//regulation of transcription, DNA-templated;GO:0006351//transcription, DNA-templated	GO:0003682//chromatin binding;GO:0003723//RNA binding	GO:0005615//extracellular space;GO:0015629//actin cytoskeleton;GO:0005634//nucleus	Hs15147335	1162.5	0	KOG0845	Nuclear pore complex, Nup98 component (sc Nup145/Nup100/Nup116)	YU	Nuclear structure;Intracellular trafficking, secretion, and vesicular transport	CELLULAR PROCESSES AND SIGNALING;CELLULAR PROCESSES AND SIGNALING	K22909|1|1.8e-22|111.7|mmu:67302|zinc finger CCCH domain-containing protein 13
sp|Q9HCG7|GBA2_HUMAN																																																																																																						20.44460831235503		15.936054294131235				17.608746904308315			GO:0016139//glycoside catabolic process;GO:0006680//glucosylceramide catabolic process;GO:0006687//glycosphingolipid metabolic process;GO:0021954//central nervous system neuron development;GO:0008206//bile acid metabolic process	GO:0004348//glucosylceramidase activity;GO:0008422//beta-glucosidase activity	GO:0016021//integral component of membrane;GO:0005789//endoplasmic reticulum membrane;GO:0005886//plasma membrane;GO:0000139//Golgi membrane;GO:0005790//smooth endoplasmic reticulum	Hs20538646	1234.2	0	KOG2119	Predicted bile acid beta-glucosidase	G	Carbohydrate transport and metabolism	METABOLISM	K17108|1|0.0e+00|1953.7|hsa:57704|non-lysosomal glucosylceramidase [EC:3.2.1.45]
sp|Q9HCL0|PCD18_HUMAN	22.399482840621733	21.00451104332752	20.85525847168623	22.404897441180843	21.21941605151835	21.670014402902307	22.33056319750496	22.016563584396643	22.36240900543501	22.01227726823021	21.49900131166938	23.908063340811854	21.89103411668295	21.90980303485756	21.92612733474573	21.724179059459	22.436065454698277	21.33120106031503	21.75203067859179	22.02502773296894	22.490860557704437	22.09076140802836	22.096023008675783	22.56543643458025	21.93477547130705	22.36542460570565	19.80189436049265	22.504413416672296	21.98652346927565	21.42980030811949	22.21776928014376	21.898089101810125	22.51404992252349	22.31997014474832	22.482453218747683	22.55864851825328	21.800629154298104	21.78158950539973	22.084818188405105	21.84711960322865	22.10081534059067	22.62004771365756	20.673277686017183	21.66264707220179	20.93682761308016	21.1984560551535	21.778347171289155	21.16447694902636	21.495584273365704	22.014605115021983	21.692195963790198	21.26558088974977	22.406110991759636	22.21143521108388	21.18099432937881	21.73358310439281	22.357275855406638	21.85813577792092	22.13590729087341	22.62999194493364	22.397505054344634	20.580806224669907	22.434284275984936	21.367469502667632	21.334923319928983	21.98862296643281	21.130919670538415	21.782961208935117	22.101930109974944	22.03597032404058	21.67330726484381	20.410472162783943	21.844205382800045	21.446731609428312	21.009035881192037	22.08177504631788	21.266106463793243	22.198472820470425	22.19427614309594	22.00854257537072	22.27123548205069	23.550788666239782	22.607911412405816	21.515746714794325	21.062192268753098	21.06665633423052	22.30303981568956	21.84244200938576	20.663653305828568	21.410170809085542	21.490060447674708	21.571633237584145	22.09641955641669	21.936795623620725	22.086135511400396	22.04420690238485	21.94535181839421	22.032449382560312	22.148477295642632	21.065151785143144	22.08207492570023	19.830554774743916	20.65031536817388	19.077158888761723	18.811608540086976	20.40752660760768	20.667536542196384	20.69276745394529	21.318110563305687	21.50086848352772	GO:0007420//brain development;GO:0007399//nervous system development;GO:0007267//cell-cell signaling;GO:0007155//cell adhesion;GO:0007156//homophilic cell adhesion via plasma membrane adhesion molecules	GO:0005509//calcium ion binding	GO:0016021//integral component of membrane;GO:0005887//integral component of plasma membrane;GO:0005886//plasma membrane	Hs14589929	2263.4	0	KOG3594	FOG: Cadherin repeats	S	Function unknown	POORLY CHARACTERIZED	K16499|1|0.0e+00|2263.4|ptr:461491|protocadherin delta 2
sp|Q9HCM2|PLXA4_HUMAN		19.897375077015106				20.085704074365346	19.328126244906034			20.291161940891204	20.35950857900796	20.14138752097932			19.88606689773397	19.08835017667408	18.511483307191767			19.070474143800595				19.74433232417685				20.07831540634198			17.812854159413792	19.97778063033342	18.06558866734482	19.17237425556213						20.32016941635081			19.01315256650528	20.49477112440184				19.64433495972485	20.53693314646216																21.04190766015888		20.680027858318823	20.20623906904162	19.86474463923292	18.692204709092483	19.20244759073208		19.871424321910634	20.575409067061248	16.612830080094135		19.844861881252505									20.30695649094746			19.472085705145997					19.622714803133444	19.303308760099924	19.490631025239928		20.470254835538217			19.765032999118457	21.50826490732567	20.131812213140424	21.19950877246956	20.133951867471303	18.30091107919876		19.776278352764383			GO:0021784//postganglionic parasympathetic fiber development;GO:0021785//branchiomotor neuron axon guidance;GO:1902287//semaphorin-plexin signaling pathway involved in axon guidance;GO:0048485//sympathetic nervous system development;GO:0021637//trigeminal nerve structural organization;GO:0021960//anterior commissure morphogenesis;GO:0021615//glossopharyngeal nerve morphogenesis;GO:0021612//facial nerve structural organization;GO:0050923//regulation of negative chemotaxis;GO:0021793//chemorepulsion of branchiomotor axon;GO:0048841//regulation of axon extension involved in axon guidance;GO:0021644//vagus nerve morphogenesis	GO:0017154//semaphorin receptor activity	GO:0016021//integral component of membrane	Hs20536267	2438.3	0	KOG3610	Plexins (functional semaphorin receptors)	T	Signal transduction mechanisms	CELLULAR PROCESSES AND SIGNALING	K06820|1|0.0e+00|3709.5|ocu:100346790|plexin A
sp|Q9HCN6|GPVI_HUMAN												20.102188291896493					17.819314029921856																				19.395852510798623			19.98145474993686							22.10923229459288								22.25133916433035							19.09893965552765		19.02403874198582														21.92584067121915				19.62674165998401		22.55625861795403					19.48898658500457											20.286727118190967		21.590324137223565			20.1866070513686	20.45831107542621		20.92958855837784	19.067820561488485	20.105204146246734	GO:0007596//blood coagulation;GO:0038063//collagen-activated tyrosine kinase receptor signaling pathway;GO:0050900//leukocyte migration;GO:0007167//enzyme linked receptor protein signaling pathway;GO:0030168//platelet activation	GO:0038064//collagen receptor activity;GO:0004888//transmembrane signaling receptor activity;GO:0004872//receptor activity;GO:0005518//collagen binding	GO:0070062//extracellular exosome;GO:0009986//cell surface;GO:0005886//plasma membrane;GO:0005887//integral component of plasma membrane;GO:0097197//tetraspanin-enriched microdomain									K06264|1|1.9e-197|692.2|hsa:51206|platelet glycoprotein VI
sp|Q9HCU0|CD248_HUMAN	18.68597218501341		18.340659044302367	19.72225721620352			18.650010744715072		18.17397159553401	19.23042459287365	18.436170978492235	19.92585678877223	18.13528539742098	17.37060648585161			19.280936340475776	18.658304322451148	17.927462699838077	17.90923688426141	18.814706907627336	19.681164036198066	19.94806453051529		20.39720439163777	18.993390988158904	18.47848980932933	16.703261897209444		18.818239392505006	19.238168383758552	19.674358639903964	19.15666558873025	18.493044422560875	19.870562461785845		18.70194259056748	18.539367606460637				17.78899659901561		18.63206064006284	17.62643672215984		18.52187398006209	18.78293384067649	18.489186852414846	18.95106790721887	18.343025252084463	18.83259145174804	20.572014551275544	18.487910022390977			16.7745269105819	17.3817621384248	18.771898984325286	19.49295487814011	19.596861693716875		19.14936801293275	19.06886286153373		20.448552662071933	18.685101566030173	19.694868099788213	19.62796751886381	18.93152568720029	19.00249768553821		18.40684008828921	17.55118812599381	17.95788171376888	19.569857106242253		19.999030940492244	18.939900481141105	19.549196917634383	19.97833733340828	21.503704222115747	20.133921140700757		17.34981873917827		19.859948754522424	19.766795188007404		17.742750229338224	20.266401323702187	18.87301138405324	20.33740610793704	17.98747397770944	19.069099598459903	17.925850425920405	18.56833231018944	18.470744078195104		18.7885082034421	20.82799542931736				18.551199686198764	18.394556671327045	18.642490397453248		20.083305678021286	18.416466896774445	GO:0008284//positive regulation of cell proliferation;GO:0048535//lymph node development;GO:0060033//anatomical structure regression;GO:2000353//positive regulation of endothelial cell apoptotic process;GO:0016477//cell migration	GO:0050840//extracellular matrix binding;GO:0030246//carbohydrate binding;GO:0005509//calcium ion binding	GO:0005737//cytoplasm;GO:0070062//extracellular exosome;GO:0016021//integral component of membrane;GO:0005578//proteinaceous extracellular matrix	CE24549	96.7	1.8e-19	KOG1218	Proteins containing Ca2+-binding EGF-like domains	T	Signal transduction mechanisms	CELLULAR PROCESSES AND SIGNALING	K06706|1|0.0e+00|1610.5|hsa:57124|CD248 antigen, endosialin
sp|Q9HCU4|CELR2_HUMAN	18.08104606472522	18.800147648433107	19.444174765210207		18.275324912199387		20.2642440172255	20.219806852143133	19.583500615590623	20.257051881297773	19.151047326345527	19.45242485626653	20.47221854839122	20.35435891077576	18.718896028398824	18.32984504765912	20.097428081904503	19.591370885455287	20.353649339080025	19.327609139347928	21.28085794925504	20.206974496288648	21.373118662256143	19.621017214993724	20.42074189527655	20.384052572092088	21.967797031284768	19.70601490460758	20.33486659883753	18.44001414318257		18.500990641747467	20.76547145687348	19.8748823306416	19.84981778148969	20.265996775526	20.0449799611622	19.31815318259066	19.67267268705332	19.283164201446347	21.02636363637212	18.842863904880307		19.730096466713785		19.15653309009172	17.25814501405002	19.0971581184539	18.84148648552076	19.26374967129693	19.939570337212945	19.587702526165945		20.458486620118904		19.58100141692408	20.03584093879933	19.33239549631496	20.129623247617506	20.376307107062757	19.955833221654693		20.30768149398815	19.276437236337813		20.624624971801637	18.94432135269795	19.11405505523777	21.53050189488975	21.34102925574645	21.258775920413058	17.011977928773067	20.24885464250372		20.3812184330946	20.224786658709277	20.39107838851621	20.86475224200801	20.01430800514469	19.37134639849273	21.06270366579102	21.503500659053437	21.918098214294265			19.20002462713392	21.065421684915357	20.867742277443703		19.0548535695372	21.10988831260084	19.41257768518673	21.07691896539326	19.435390511714843	19.6173170773902	20.12046471888561	19.937249789813837	19.977578680141274	21.401746791469616	20.07045897401659	20.812716476853296	20.96049206061605	22.88741790633767	21.5941768641688	20.168437795355736	22.63749330956944	21.93097205704653	22.007770294158576	23.16067029643101	22.46140342373666	GO:0060071//Wnt signaling pathway, planar cell polarity pathway;GO:0022407//regulation of cell-cell adhesion;GO:0016055//Wnt signaling pathway;GO:0021999//neural plate anterior/posterior regionalization;GO:0006355//regulation of transcription, DNA-templated;GO:0048813//dendrite morphogenesis;GO:0007166//cell surface receptor signaling pathway;GO:0007156//homophilic cell adhesion via plasma membrane adhesion molecules;GO:0007186//G-protein coupled receptor signaling pathway	GO:0004930//G-protein coupled receptor activity;GO:0005509//calcium ion binding	GO:0005737//cytoplasm;GO:0016021//integral component of membrane;GO:0005886//plasma membrane	Hs13325064	5992.5	0	KOG4289	Cadherin EGF LAG seven-pass G-type receptor	T	Signal transduction mechanisms	CELLULAR PROCESSES AND SIGNALING	K04601|1|0.0e+00|5992.5|hsa:1952|cadherin EGF LAG seven-pass G-type receptor 2
sp|Q9HCU5|PREB_HUMAN																																																																																																						20.662178322907643			19.8138744739928						GO:0048208//COPII vesicle coating;GO:0006888//ER to Golgi vesicle-mediated transport;GO:0009306//protein secretion;GO:0032527//protein exit from endoplasmic reticulum;GO:0036498//IRE1-mediated unfolded protein response;GO:0006355//regulation of transcription, DNA-templated;GO:0003400//regulation of COPII vesicle coating;GO:0006351//transcription, DNA-templated	GO:0005085//guanyl-nucleotide exchange factor activity;GO:0005090//Sar guanyl-nucleotide exchange factor activity;GO:0005096//GTPase activator activity;GO:0051020//GTPase binding;GO:0003677//DNA binding	GO:0070971//endoplasmic reticulum exit site;GO:0030176//integral component of endoplasmic reticulum membrane;GO:0016021//integral component of membrane;GO:0016020//membrane;GO:0000139//Golgi membrane;GO:0005789//endoplasmic reticulum membrane;GO:0005634//nucleus	Hs7019503	844.7	6.4999999999999995e-245	KOG0771	Prolactin regulatory element-binding protein/Protein transport protein SEC12p	U	Intracellular trafficking, secretion, and vesicular transport	CELLULAR PROCESSES AND SIGNALING	K14003|1|2.8e-243|844.7|hsa:10113|prolactin regulatory element-binding protein
sp|Q9HCY8|S10AE_HUMAN								18.652350677606847	19.15488880790366						18.44214810627525		18.90300204146802					23.21391288551909																											19.484393359554726	17.88772279105039							20.09828142625869				20.01766947091612							19.00184132081097																											18.9263002446767	19.29601004761314	17.755085063422214								17.582403219753825	19.015126385241988					GO:0071624//positive regulation of granulocyte chemotaxis;GO:0006915//apoptotic process;GO:0055074//calcium ion homeostasis;GO:0090026//positive regulation of monocyte chemotaxis;GO:0034142//toll-like receptor 4 signaling pathway;GO:0032496//response to lipopolysaccharide;GO:0042742//defense response to bacterium	GO:0042379//chemokine receptor binding;GO:0005509//calcium ion binding	GO:0016604//nuclear body;GO:0070062//extracellular exosome;GO:0005829//cytosol;GO:0048471//perinuclear region of cytoplasm;GO:0030054//cell junction
sp|Q9HD15|SRA1_HUMAN							19.420052785647517	18.952859788859303								19.735677378480307				19.412340060466235														20.07605468482972											20.232108937738985																								20.477323265496203	20.57261035727448			19.79379713863788		19.42527232740548													19.94150380241266								20.28326237796709								20.337334689116712	20.544217080907963		19.67186372750857		20.08387981981464	20.640338051333373	GO:2000273//positive regulation of receptor activity;GO:0008283//cell proliferation;GO:0006915//apoptotic process;GO:0006355//regulation of transcription, DNA-templated;GO:0030154//cell differentiation;GO:0042981//regulation of apoptotic process;GO:0006351//transcription, DNA-templated	GO:0003713//transcription coactivator activity;GO:0030374//ligand-dependent nuclear receptor transcription coactivator activity;GO:0003723//RNA binding	GO:0005737//cytoplasm;GO:0015630//microtubule cytoskeleton;GO:0045171//intercellular bridge;GO:0005634//nucleus;GO:0005654//nucleoplasm;GO:0005886//plasma membrane;GO:0030529//intracellular ribonucleoprotein complex;GO:0005829//cytosol
sp|Q9HD20|AT131_HUMAN																																																																																									17.088196948860666													17.541876078200726									GO:0006812//cation transport;GO:0034220//ion transmembrane transport;GO:0006874//cellular calcium ion homeostasis	GO:0016887//ATPase activity;GO:0005388//calcium-transporting ATPase activity;GO:0046872//metal ion binding;GO:0005524//ATP binding;GO:0015410//manganese-transporting ATPase activity	GO:0043231//intracellular membrane-bounded organelle;GO:0016021//integral component of membrane;GO:0016020//membrane;GO:0005789//endoplasmic reticulum membrane;GO:0005887//integral component of plasma membrane	Hs9966897	2118.2	0	KOG0209	P-type ATPase	P	Inorganic ion transport and metabolism	METABOLISM	K14950|1|0.0e+00|2394.0|hsa:57130|manganese-transporting P-type ATPase [EC:3.6.3.-]
sp|Q9HD40|SPCS_HUMAN																19.21039611885964	16.593080594124284								18.97673565321699					17.937512287596977																						17.34313541084744																														15.505440900756792																				17.123397755092384			19.688618072459104			16.48678150750642			GO:0097056//selenocysteinyl-tRNA(Sec) biosynthetic process;GO:0006412//translation;GO:0016259//selenocysteine metabolic process;GO:0001514//selenocysteine incorporation	GO:0000049//tRNA binding;GO:0016785//transferase activity, transferring selenium-containing groups;GO:0098621//phosphoseryl-selenocysteinyl-tRNA selenium transferase activity	GO:0005737//cytoplasm;GO:0005829//cytosol;GO:0005634//nucleus	Hs8393713	813.9	1.5e-235	KOG3843	Predicted serine hydroxymethyltransferase SLA/LP (autoimmune hepatitis marker in humans)	J	Translation, ribosomal structure and biogenesis	INFORMATION STORAGE AND PROCESSING	K03341|1|3.1e-289|997.7|hsa:51091|O-phospho-L-seryl-tRNASec:L-selenocysteinyl-tRNA synthase [EC:2.9.1.2]
sp|Q9HD42|CHM1A_HUMAN											19.9865325503528																										19.94050789385187																	19.00853290081517		18.007522879901856	19.2500720104958	18.789747767233983												18.89719352870918		18.28973456061689							19.225396552779294			18.910737541561605		18.9121419972032								18.25429822076316							18.132472843369705			21.16084981121905	16.551010035204563	19.675221929918106	20.661733113791037	20.946167731771524				18.17296466946987	GO:1901673//regulation of mitotic spindle assembly;GO:1904903//ESCRT III complex disassembly;GO:0010824//regulation of centrosome duplication;GO:0045014//negative regulation of transcription by glucose;GO:0000920//cell separation after cytokinesis;GO:0016458//gene silencing;GO:0007080//mitotic metaphase plate congression;GO:0051301//cell division;GO:0036258//multivesicular body assembly;GO:0045892//negative regulation of transcription, DNA-templated;GO:0007076//mitotic chromosome condensation;GO:0006997//nucleus organization;GO:0016192//vesicle-mediated transport;GO:0007034//vacuolar transport;GO:0039702//viral budding via host ESCRT complex;GO:0006351//transcription, DNA-templated;GO:0015031//protein transport	GO:0008270//zinc ion binding;GO:0008237//metallopeptidase activity;GO:0042802//identical protein binding;GO:0042803//protein homodimerization activity;GO:0019904//protein domain specific binding	GO:0070062//extracellular exosome;GO:0005815//microtubule organizing center;GO:0016363//nuclear matrix;GO:0012505//endomembrane system;GO:0000794//condensed nuclear chromosome;GO:0000815//ESCRT III complex;GO:0005769//early endosome	Hs9966901	211.8	1e-54	KOG3232	Vacuolar assembly/sorting protein DID2	U	Intracellular trafficking, secretion, and vesicular transport	CELLULAR PROCESSES AND SIGNALING	K12197|1|2.1e-100|369.0|hsa:5119|charged multivesicular body protein 1
sp|Q9HD89|RETN_HUMAN	19.844209808389014		20.502140999672505	18.64573378222505			18.980041140935416		18.185521904551912	19.574626136272315		19.43271987256411			17.85955690232787	21.40573419361849			15.741158348154386		19.540760334616344	17.836493790768245	18.55948376034228	19.49099773119731	18.986471094974807		16.5888265813525	18.540963209183975	17.19314139220648	17.109021841734254		17.236637008468175		18.85924329575657	18.640969830864336		18.607814659225717	18.96075848184721	19.559792646092045		19.017522519568036		19.22996567003769	17.894362165131795	20.40293730980141	18.71240775638582	18.686557267878207		19.24565074719531	18.502599893634684	18.05279443511529	18.70429773864204			17.529143290837347			18.216037349422496	18.316978877910408	18.121902978560275	18.31684651673961	18.64295998763336	19.13631452891913	19.471383294731137	19.019378433676724			19.09040253685185				19.159532160938525	18.46156179598636				19.69800601054555		18.110556729678187	19.686370013908583		19.245080655037683	19.10950943708558	18.318855503499133				18.368527707801345		18.18927414025895			19.51792377112757	17.75088119824071		19.63738776883591			19.02864465534349	17.702026431883446				19.960275936566266	18.78884522834884	18.78815584411539	18.08082585042247		19.488006031138184	18.06187884062152	GO:0045444//fat cell differentiation;GO:2000252//negative regulation of feeding behavior;GO:0007568//aging;GO:0048661//positive regulation of smooth muscle cell proliferation;GO:0014911//positive regulation of smooth muscle cell migration;GO:0010714//positive regulation of collagen metabolic process;GO:0043312//neutrophil degranulation;GO:0009612//response to mechanical stimulus;GO:0050806//positive regulation of synaptic transmission;GO:2000872//positive regulation of progesterone secretion;GO:0032868//response to insulin	GO:0005179//hormone activity	GO:0005615//extracellular space;GO:0005634//nucleus;GO:0035578//azurophil granule lumen;GO:0005576//extracellular region;GO:0035580//specific granule lumen;GO:0070062//extracellular exosome									K13438|1|2.5e-58|228.4|hsa:56729|resistin
sp|Q9HDC9|APMAP_HUMAN	24.66756937989907	25.087641898854923	25.08780828990217	24.499976762296978	23.9958898462467	25.63800119806408	24.27303660863653	24.867027353897324	24.11475023546408	24.24011379519266	26.05433853318661	25.709928651860253	24.092040687190163	24.13524340360437	24.68730088198244	23.3759717501997	23.150856972521613	25.871115834822664	24.666991780794337	23.917691017634	26.22615694350588	25.169640668639367	26.228943908199696	24.816509065332067	24.757668003528718	25.34960003438096	23.462706062614828	25.07090798941941	25.41010860714867	25.79880356522005	26.395358919045524	24.689961391191893	24.44070459402769	23.50883684693393	23.89981109714508	22.308937460853443	22.30482550832164	25.23894237871992	24.564998392001407	24.355603181899525	25.71018026549959	24.84015903908544	24.06892039702709	24.49017659894381	24.62882626356466	23.78162863329853	23.851067254628475	25.344739317764084	24.86788026178218	24.877153280296717	24.190069526127456	24.692855440803942	24.61446780198638	24.93585986697818	23.188990144610507	26.285164155074867	24.546949802806772	23.91347501843423	25.47401328330649	24.10393956036875	25.538109726788107	23.039094536694545	23.309651543223545	25.19279558401365	24.67703563108972	25.335693169478656	26.12537677683825	24.995841065284505	24.29891930593462	25.38009381820071	25.486784257247912	25.178881062092927	24.86561848429972	23.822272898960883	24.77188471834099	25.524697739830607	24.83444594081016	23.942732867512	23.05887038528005	23.549237248234963	22.877554514620183	24.140459470298428	24.928759110274434	24.86252017767059	25.08078442284772	25.650711431245306	23.366667971610447	25.175214925019837	25.1577033002902	25.045884603395745	25.402254577313432	26.190942444018663	23.753063508731405	24.84124193016302	24.81386257566587	24.882824964628018	24.90302659674489	24.83868321293214	22.059098612047684	22.8954103107276	23.09116414325061	25.86039848069549	26.71327659233669	26.80983703835016	26.600936799349803	26.698700848457605	26.98019250914468	28.674872025222857	26.37539238064299	26.36616441349149	GO:0009058//biosynthetic process	GO:0016844//strictosidine synthase activity;GO:0016788//hydrolase activity, acting on ester bonds;GO:0004064//arylesterase activity	GO:0005783//endoplasmic reticulum;GO:0009986//cell surface;GO:0016020//membrane;GO:0016021//integral component of membrane;GO:0070062//extracellular exosome	Hs14772303	834.7	6.6999999999999995e-242	KOG1520	Predicted alkaloid synthase/Surface mucin Hemomucin	R	General function prediction only	POORLY CHARACTERIZED	K21407|1|2.9e-240|834.7|hsa:57136|adipocyte plasma membrane-associated protein
tr|Q9NNW8|Q9NNW8_HUMAN	22.80238735293445	19.694732920013344	17.96902221743461	20.53284332356576	19.21335317992632			19.14542181396094	19.49989278617299		20.30633045876649					19.04204380086557	21.132435116568317	20.12291494587536					20.60195443700589								20.19210721737476				20.21212177799172	20.12516036090242	19.378112888152497		19.038768501586286		18.235839044151568		17.82661142801075				19.59467065266889				20.00868883518158							19.523262362169177				19.075145153488027		20.374244592508948	20.12343737969757	18.777684335170004		20.15314590924314		21.317352567191737	20.227391999434666				19.917564408770204		19.9122784436189		20.45716398083345	19.026472430351525						21.898117070101463	22.16119944597392		21.706345824195655	20.028088240160294	20.83238911347433			19.996646439357587	19.712650707454426					19.82484256577654		23.167100630120395	20.404667063798232			21.080981165163656	20.602485577167727	21.333205274964428		21.47882458460192	GO:0030828//positive regulation of cGMP biosynthetic process;GO:0008015//blood circulation;GO:0052565//response to defense-related host nitric oxide production;GO:0007165//signal transduction;GO:0006182//cGMP biosynthetic process;GO:0060087//relaxation of vascular smooth muscle;GO:0008217//regulation of blood pressure;GO:0007263//nitric oxide mediated signal transduction;GO:0035556//intracellular signal transduction	GO:0020037//heme binding;GO:0004383//guanylate cyclase activity;GO:0004872//receptor activity;GO:0000166//nucleotide binding;GO:0005525//GTP binding	GO:0005622//intracellular;GO:0005886//plasma membrane;GO:0008074//guanylate cyclase complex, soluble	Hs20535603	1142.5	0	KOG4171	Adenylate/guanylate kinase	F	Nucleotide transport and metabolism	METABOLISM	K12318|1|0.0e+00|1142.5|hsa:2982|guanylate cyclase soluble subunit alpha [EC:4.6.1.2]
sp|Q9NNX6|CD209_HUMAN	21.217309655427652		21.03069616546395	19.438378056652702	19.73931821867364		19.084171098699667			20.021247603713825			20.665545626405915	19.454683231879656		20.01930162679439	19.83520827300961	20.646828006532537		18.769430818082977	20.94157150853696	20.040481401484367	20.111898161325488	20.29565729770636		19.904555352785728	18.351422711210372	19.680607794650427		19.222717690988937	19.327536030627748	20.38408533349156	20.95289557947016	21.424818610450565	20.485784401817327	20.08966264451258	19.70216378814952	19.021418359921515	19.522435982715155				19.761264059895392		20.18572449250813		21.137492791239698	18.716657037346994	19.4590459846756		18.64064294416058	19.11174963095864	20.15324484574809				19.99706382929004	18.971483582630032	19.46830326774733	19.918915812333605	20.06553701033835			19.45324997013039	20.1655066888658	19.75269448446638	20.42083903638161	20.036700817540275	21.043185217977456	20.82100478627686	20.541505913821	18.39641950642465		20.048543351450768	19.9229643641218	20.295338858827787		20.364634567418225	21.24941978198581	20.28445863464322	21.80914803922154	21.19100799250689	20.667186186119395		20.02537665375001		20.712750176701395	20.271460347831045	19.32669988603912			19.771839616667684	21.58439889262436	19.38701008673528	19.631542138209447	19.282116944992115	19.509806499718863	20.107726364875045	21.36089610717505	20.82116577322547	21.85521101062705	20.045642074441652	21.396044724616903	21.16842475466049	19.98418575936138	20.801204828936445	20.755888162920915	21.805889572321995	21.16555967146617		GO:0019062//virion attachment to host cell;GO:0019048//modulation by virus of host morphology or physiology;GO:0035556//intracellular signal transduction;GO:0097323//B cell adhesion;GO:0075733//intracellular transport of virus;GO:0045087//innate immune response;GO:0002223//stimulatory C-type lectin receptor signaling pathway;GO:0019882//antigen processing and presentation;GO:0009988//cell-cell recognition;GO:0019079//viral genome replication;GO:0042129//regulation of T cell proliferation;GO:0042102//positive regulation of T cell proliferation;GO:0007159//leukocyte cell-cell adhesion;GO:0007155//cell adhesion;GO:0007157//heterophilic cell-cell adhesion via plasma membrane cell adhesion molecules;GO:0046968//peptide antigen transport;GO:0006897//endocytosis;GO:0002250//adaptive immune response	GO:0030246//carbohydrate binding;GO:0042605//peptide antigen binding;GO:0046872//metal ion binding;GO:0001618//virus receptor activity;GO:0046790//virion binding;GO:0005537//mannose binding	GO:0009897//external side of plasma membrane;GO:0005737//cytoplasm;GO:0070062//extracellular exosome;GO:0016021//integral component of membrane;GO:0016020//membrane;GO:0043657//host cell;GO:0009986//cell surface;GO:0005886//plasma membrane	Hs10863957	814.7	7.000000000000001e-236	KOG4297	C-type lectin	TV	Signal transduction mechanisms;Defense mechanisms	CELLULAR PROCESSES AND SIGNALING;CELLULAR PROCESSES AND SIGNALING	K06563|1|3.0e-234|814.7|hsa:30835|C-type lectin domain family 4 member M
sp|Q9NP55|BPIA1_HUMAN	23.61081352573873	26.127765889101735	22.112671538892585	24.854353120292902	22.613135345427114	25.470375156183977	26.04124176615305	24.7178016019452	25.503709519474064	23.456700683007792	24.676359900809828	25.341662981391806	23.47419587560144	25.570611796570173	23.08792868664465	26.18409294661372	24.625496784885836	25.885171944970395	24.282356323045292	25.32557575742002	27.085189760181887	23.45253905677192	25.81073044774879	26.959485759303654	23.940979017241087	26.034954699920807	24.249607126732755	24.934020428972374	25.89715320966897	26.884501594622712	25.783593295163787	24.070720504749573	26.55643878867389	25.478906305299137	25.56924002338418	29.028006498809173	25.18073404460477	21.7585068313442	24.194607076002217	25.453093016873428	24.074039473924728	26.808372067062628	24.94605459274709	25.47956377697588	23.69842694196152	23.7651289409427	23.87163162630819	22.939254455243915	23.84232420269147	26.71497929375292	23.21836040848992	23.425167941780465	24.595221875159115	25.27681163936111	24.630115222243184	25.638978871112418	27.396479186860777	24.513680393805277	23.486098352154336	25.31590008287579	23.16690585354648	23.441573214771378	25.74873124256605	23.143296010817124	24.24925620805532	23.907319401551813	24.75903565872032	25.252152451325177	25.09980245411477	25.557498069598044	27.220097405773743	24.06704343581292	24.879365395501694	22.10529011125051	23.437848025237106	25.45121444162219	24.72373911615332	25.341502585681717	25.60379594577497	23.776055975745827	24.67912446402297	25.520334435800702	25.688592991062897	24.46962539085051	25.4518110443112	24.99424614501336	26.48731551253155	26.29705485289159	22.05372502499079	25.52105328959324	24.29487114433437	23.294774387773867	25.586909357220684	25.3085058984617	25.22158517706672	25.3399100282817	25.35557862323225	25.37385037378525	28.98143383461704	23.695835434603687	23.64916726972268	24.435677566219407	25.952235906927395	23.646105289513475	24.335334600719776	23.759474237495155	23.573964393005745	25.026176376353323	26.810259743630343	26.11098104206472	GO:1902305//regulation of sodium ion transmembrane transport;GO:0002395//immune response in nasopharyngeal-associated lymphoid tissue;GO:0019730//antimicrobial humoral response;GO:0019731//antibacterial humoral response;GO:0045087//innate immune response;GO:0050891//multicellular organismal water homeostasis;GO:0050828//regulation of liquid surface tension;GO:0061844//antimicrobial humoral immune response mediated by antimicrobial peptide;GO:1900229//negative regulation of single-species biofilm formation in or on host organism;GO:0051607//defense response to virus	GO:0008289//lipid binding	GO:0005615//extracellular space;GO:0005576//extracellular region
sp|Q9NP58|ABCB6_HUMAN							19.420308970328968		19.502750276678057		18.47145362937204	18.812979989891563	19.1374676732959				22.07510777361861	18.87292766515292				21.247356882143745				18.58871583569801					20.601291532434622							19.398654148697023		19.98354054728802							20.255248798105832							17.90445630383417	19.91266937671556		19.836918757175543	18.306572168065365			22.408808774240452		20.343515121804217	21.219568316166						19.635674689610145		17.382564257714872					19.91749265215431		19.338190409987764		18.99620123663456	19.26424939370558		19.821037221972176			20.690444762331587		23.595969878236406							19.36927971025585	19.08856908582661	19.459854217986795	20.281978663743693	21.39804974338808		24.47932453653872	20.68858567824308	19.207437587852045	19.90651337040663	22.342006281640597	19.536175864481702	22.42718396098115		19.321642032739742	GO:0006779//porphyrin-containing compound biosynthetic process;GO:0006879//cellular iron ion homeostasis;GO:0006810//transport;GO:0055085//transmembrane transport;GO:0007420//brain development;GO:0043588//skin development;GO:0015886//heme transport	GO:0015232//heme transporter activity;GO:0005524//ATP binding;GO:0020037//heme binding;GO:0015439//heme-transporting ATPase activity;GO:0015562//efflux transmembrane transporter activity	GO:0005783//endoplasmic reticulum;GO:0031307//integral component of mitochondrial outer membrane;GO:0010008//endosome membrane;GO:0005739//mitochondrion;GO:0005654//nucleoplasm;GO:0005794//Golgi apparatus;GO:0005886//plasma membrane;GO:0005789//endoplasmic reticulum membrane;GO:0043190//ATP-binding cassette (ABC) transporter complex;GO:0070062//extracellular exosome;GO:0005829//cytosol;GO:0000139//Golgi membrane;GO:0005740//mitochondrial envelope;GO:0005741//mitochondrial outer membrane;GO:0005768//endosome	Hs9955963	1673.7	0	KOG0056	Heavy metal exporter HMT1, ABC superfamily	P	Inorganic ion transport and metabolism	METABOLISM	K05661|1|0.0e+00|1673.7|hsa:10058|ATP-binding cassette, subfamily B (MDR/TAP), member 6
sp|Q9NP61|ARFG3_HUMAN	19.475534121106108								17.33067620043437	19.73934343533952		18.90857668750098	18.29603232331319			18.469703119470545		17.887998564392134			17.304359001361863										19.09934845481157						19.25590157156721				18.492150478465536								17.658563438121273																17.52022545403473		18.22576455619532								19.445778410679544																						16.41915904030678					20.90187834733921	16.36884961192764			19.354405771397552		20.25800327503534		16.673204220116197	GO:0006890//retrograde vesicle-mediated transport, Golgi to ER;GO:0006888//ER to Golgi vesicle-mediated transport;GO:0016192//vesicle-mediated transport;GO:0009306//protein secretion;GO:0015031//protein transport;GO:0006886//intracellular protein transport	GO:0008565//protein transporter activity;GO:0005096//GTPase activator activity;GO:0046872//metal ion binding	GO:0005794//Golgi apparatus;GO:0005829//cytosol;GO:0016020//membrane;GO:0000139//Golgi membrane	Hs20070255	1030.4	1e-300	KOG0706	Predicted GTPase-activating protein	T	Signal transduction mechanisms	CELLULAR PROCESSES AND SIGNALING	K12493|1|1.2e-299|1032.3|hsa:26286|ADP-ribosylation factor GTPase-activating protein 2/3
sp|Q9NP70|AMBN_HUMAN	19.829653931558383						18.995929579312367					21.85679344584243										20.54009173936071		21.02641575589813	20.24366718956952					19.584441495549115				19.88944455340421		20.993846970677925																								19.49819682790965										20.727392217608557	20.092582464615116						18.6463034669188	18.670056069980365				22.190542922344637		20.044118046091143		19.36990164553161	21.31204682763598						19.259618127091237			18.827109932326444			20.461862442138692				19.51923488523625			20.43917662332341		18.986451535392263	21.295895902232296	18.87147392400785	GO:0044267//cellular protein metabolic process;GO:0042475//odontogenesis of dentin-containing tooth;GO:0008283//cell proliferation;GO:0043687//post-translational protein modification;GO:0031214//biomineral tissue development;GO:0007155//cell adhesion	GO:0008083//growth factor activity;GO:0030345//structural constituent of tooth enamel	GO:0005788//endoplasmic reticulum lumen;GO:0005578//proteinaceous extracellular matrix									K03006|1|4.8e-07|60.1|acs:100555559|DNA-directed RNA polymerase II subunit RPB1 [EC:2.7.7.6]
sp|Q9NP72|RAB18_HUMAN	21.774621849749632	19.82483402646448		20.748387819671347		20.580242307334647	21.235217233177696	19.40960356157624	20.78493285626036	22.087930922728848	20.845271052769267	21.10911610436487	20.83123584963253	20.28655209771961	20.698598609263424	21.89406653780973	20.932256276893497	20.87971645620964	21.029563203492067		20.326376332842894	20.85336755578508	20.134313620601205	18.615731127839915	21.025043477015767	20.274896052193085	20.09182999093306	19.975939199658463	20.295111141488945	20.58163631462158	20.41833769953546	19.90193756168318	21.453338962448584	20.819529387869483	21.247439214747057	20.59323126568024	21.525181981855187	20.284324820700043	19.869164766335174	20.94894239849609	20.43040656632905	20.03550586426447	19.3825677924832		20.160614042525964	20.242692257408358	20.299629970090773	19.834445750103377	21.04181062694325	20.627373297495755	21.223929054130902	20.537082021320447	20.55906101145045	20.345934082323318	18.8346168494498	20.60845736486458	21.202107000149848	19.221665637731185	20.542917924951904	20.725894201084483	20.87100710147802		20.461185231010056	20.135808143483573	20.64519305961612	21.15733717152566	21.041551008583664	19.935665338390635	20.14793028338849	20.480320042957626	19.41550765601665		19.84053532869988	20.12092021522233	21.261530632653045		20.5773148191248	20.99282508454834	21.60469528312857	21.796582099057225	20.3741180542588	21.25059783261518	20.390994421383635	21.065867611628214		20.608483525223235	21.176070455744373	19.143075736938197	20.86518224724979		21.80222660920476	19.677874382886657	20.49067473103245	20.703199752788787	20.638883407964983	20.452699703518213	20.147663201089347	20.052210937586864	21.67748419474144	20.98031874927547	20.67419278898159	22.545364657924893	20.36432250860147	20.628134941549256	23.72241415532227	21.8821520193238	20.949958549457445	22.042633641742757	20.308352742284697	19.909480011834205	GO:0061024//membrane organization;GO:0071786//endoplasmic reticulum tubular network organization;GO:0001654//eye development;GO:0007264//small GTPase mediated signal transduction;GO:0034389//lipid particle organization;GO:0007420//brain development;GO:0043312//neutrophil degranulation;GO:0015031//protein transport;GO:0051170//nuclear import	GO:0005525//GTP binding;GO:0003924//GTPase activity;GO:0019003//GDP binding	GO:0005789//endoplasmic reticulum membrane;GO:0071782//endoplasmic reticulum tubular network;GO:0030667//secretory granule membrane;GO:0070062//extracellular exosome;GO:0009925//basal plasma membrane;GO:0005794//Golgi apparatus;GO:0016324//apical plasma membrane;GO:0005886//plasma membrane;GO:0005829//cytosol;GO:0005622//intracellular	Hs10880989	417.9	9.700000000000001e-117	KOG0080	GTPase Rab18, small G protein superfamily	R	General function prediction only	POORLY CHARACTERIZED	K07910|1|4.2e-115|417.9|mcc:708843|Ras-related protein Rab-18
sp|Q9NP78|ABCB9_HUMAN																	21.584559879809813										25.582573543281868											20.199038943854283									21.389987158596103								24.262488956858856																																21.46906362248412		21.350723326283298					21.03723422387593	21.143165137667307	20.81608935819122	21.16830794566914	21.15688996057789		20.595796857564377		24.206996234427155	25.229176848883053	24.31923042229735	24.33123553863006	25.27699557744437	24.80959173578623	24.25992811074176	25.624328908727044	25.252818022303128	GO:0015833//peptide transport;GO:0015031//protein transport;GO:0055085//transmembrane transport	GO:0015421//oligopeptide-transporting ATPase activity;GO:0015440//peptide-transporting ATPase activity;GO:0005524//ATP binding;GO:0042803//protein homodimerization activity	GO:0043231//intracellular membrane-bounded organelle;GO:0016021//integral component of membrane;GO:0005764//lysosome;GO:0005765//lysosomal membrane;GO:0030176//integral component of endoplasmic reticulum membrane	Hs9955966	1503.4	0	KOG0058	Peptide exporter, ABC superfamily	U	Intracellular trafficking, secretion, and vesicular transport	CELLULAR PROCESSES AND SIGNALING	K05656|1|0.0e+00|1503.4|hsa:23457|ATP-binding cassette, subfamily B (MDR/TAP), member 9
sp|Q9NP79|VTA1_HUMAN	21.556040407562225	19.38936024747841	18.64059267934774	19.1430906799631	18.96776486181591	19.62123162347781	22.102083166130186	19.718842671573167	20.169761802523876	21.55047084240501	21.733655731843307	22.68872928742858	20.988737543066524	19.28727015618208	20.842153320542806	22.68417003724996	20.00691938696826	19.04941642678531	19.66466316116869	18.187614254728874				19.337226928223785	20.108143231136967	19.55619585925809	20.858396795878253			18.932164462804312	20.17279190189408	19.050821381786527	20.310751733108248	20.1676948108766	19.955764829152407		22.18895064543016		18.746669391686314		19.510212571047205	19.258695377613623	21.42347696332652	19.664738066852177	20.38425612008868	20.14107884675883	19.12035587498908		20.85860084900272	20.301703466974928	18.531906437987004	19.69695165114013	19.26853002204761	20.27688622986477			22.05226651653187	19.8128645076094	21.322866249563106	20.441780419336915			20.304364623786267	19.53802346992792			19.099905576243213			20.36922364547917	19.60729998181003		17.07656905982587		21.141208481297063		21.315063826710603	20.635650504536187	22.259077053866115			21.46124161317333	19.95236503990356	20.69659560264588		18.43194046502724	20.371275145245697		20.809300150433003		20.09471593692628	18.86324763619036	20.312390534288337	20.76732250915035	20.008725270441666	19.970964219079864	20.46419712483949	20.027271745276117	19.848115994313435	20.307359508685582		21.746442470147173		21.39797295353133	22.29807127434308	21.740894775477223	19.22208807973463	21.286881513468156			GO:0016197//endosomal transport;GO:0036258//multivesicular body assembly;GO:0016236//macroautophagy;GO:0019058//viral life cycle;GO:0071985//multivesicular body sorting pathway;GO:0015031//protein transport;GO:0046755//viral budding;GO:1904903//ESCRT III complex disassembly	GO:0008022//protein C-terminus binding	GO:0043231//intracellular membrane-bounded organelle;GO:0070062//extracellular exosome;GO:0005829//cytosol;GO:0005654//nucleoplasm;GO:0010008//endosome membrane	Hs21361741	625.9	3.5e-179	KOG0917	Uncharacterized conserved protein	S	Function unknown	POORLY CHARACTERIZED	K12199|1|1.5e-177|625.9|pps:100973602|vacuolar protein sorting-associated protein VTA1
sp|Q9NP80|PLPL8_HUMAN	21.431433298108363	20.699908650168894	20.24007655002105	21.076365032748196	18.2492058587981		19.909967492382503	21.009749816327368	21.7928574611435	20.90842341966544	20.907291684159244	19.43157732939701		19.587695132755474	21.283622222415296	20.729261624759147	20.974617008160543	18.202307008529093	19.138438214070533	20.616645060235516	20.91958354831536	20.891028784609876	21.69299087544169		19.34768582447742	21.890006351596007	19.951025553043	20.414508895719734	22.205154500394464	22.293889718776867	22.01091485897501	21.98663121400001	20.74237879795116	18.530062418769063	22.240480504691348	20.31770538001281	20.18641307579187	21.89768532370605	20.91913378183657	20.195116986295805	21.17277028478724	19.29021022139081	20.75531924016096	21.53338101492326	22.02260453081145	20.765779555166127	24.31544869031849	21.12216638365831	19.94184039997132		20.98726453957876	23.4926677317154	20.942284145517444	19.7855335290491	19.61597542123613		20.82201006338355	21.993414417749403	21.736315292973707	21.28540355836173	20.604902352368835			22.844127457051417		22.74668462223625		19.265950754432914	21.40471819610288	20.388723605808693	19.81351667448072	19.600851919919887	21.361830399166024	21.79165807290937	20.928507677262957		20.48984496449677		21.193760561791716	21.93872880266496	20.815253757623964		20.695149844869302		20.429346170952584	20.158402834351904		22.736389846726755	20.56686954413756	20.62847436885414	22.68092143117788	20.52902197703307	22.841279512252584	21.096260699261403	20.915484905112585	21.08108683365949	20.846145510660715	20.9304241375151	20.884953300567204	19.418232018991976	23.377463126565733	20.74436407826289		20.187691395437277	21.437776593969964			19.953052773448828	19.40291535883183	19.50464034345008	GO:0006631//fatty acid metabolic process;GO:0043651//linoleic acid metabolic process;GO:0008219//cell death;GO:0016042//lipid catabolic process;GO:0001516//prostaglandin biosynthetic process;GO:0046338//phosphatidylethanolamine catabolic process;GO:0034638//phosphatidylcholine catabolic process;GO:0036151//phosphatidylcholine acyl-chain remodeling;GO:0036152//phosphatidylethanolamine acyl-chain remodeling;GO:0050482//arachidonic acid secretion;GO:0019369//arachidonic acid metabolic process	GO:0047499//calcium-independent phospholipase A2 activity;GO:0005524//ATP binding;GO:0016787//hydrolase activity;GO:0004622//lysophospholipase activity;GO:0004623//phospholipase A2 activity	GO:0005789//endoplasmic reticulum membrane;GO:0000139//Golgi membrane;GO:0005778//peroxisomal membrane;GO:0016021//integral component of membrane;GO:0016020//membrane;GO:0005777//peroxisome;GO:0048471//perinuclear region of cytoplasm;GO:0005622//intracellular	Hs14752266	1566.2	0	KOG4231	Intracellular membrane-bound Ca2+-independent phospholipase A2	I	Lipid transport and metabolism	METABOLISM	K16815|1|0.0e+00|1566.2|hsa:50640|calcium-independent phospholipase A2-gamma
sp|Q9NP84|TNR12_HUMAN				18.888210380051817	17.297149810279105					18.487004460877536				19.047287519144117	18.572477884424487			19.243904074640582			18.15418901141801					19.171864976321604			19.608145753842425		18.898829672478445		18.070527455411096	18.99216222749683		18.549190251892323	18.815419317511232	19.09427795874992					17.249990185841373			18.87553268066964						18.80402603246115	18.93454490534125	17.018263417822855		18.035323308096547			19.883658899271012	18.51396705036457	18.19443001595745			18.92368959570492		19.44897859054396			19.92080330491687	18.624451352397585	19.02691052434355				18.156025151700003	18.628470197312264		19.77593051053271		19.6417		18.97041664149502	21.539753333699508					19.58140212285376			19.224200221199787			18.059758655386844		18.070973715291785					21.00116554611899	21.871936419516064	22.41573264048065	22.072452131304782		22.107963322673164	22.60987657273541	20.552854133663423	22.916882725422894	21.96694086881331	GO:0006931//substrate-dependent cell migration, cell attachment to substrate;GO:2001238//positive regulation of extrinsic apoptotic signaling pathway;GO:0033209//tumor necrosis factor-mediated signaling pathway;GO:0045773//positive regulation of axon extension;GO:0045765//regulation of angiogenesis;GO:0097191//extrinsic apoptotic signaling pathway;GO:0043065//positive regulation of apoptotic process;GO:0061041//regulation of wound healing;GO:0001525//angiogenesis		GO:0001726//ruffle;GO:0016021//integral component of membrane;GO:0005886//plasma membrane;GO:0009986//cell surface									K05149|1|8.9e-71|270.0|hsa:51330|tumor necrosis factor receptor superfamily member 12A
sp|Q9NP90|RAB9B_HUMAN	17.644506554035914				17.12889525920362		18.878192982325896				18.23047542581592	19.7437541493842			18.01639394725136	17.22971614382821																					19.187774464664862																				19.475691509176773																						19.727454132236243																							18.414039825222265			19.070711653483297	18.57435198045806		19.54485961068445			GO:0043312//neutrophil degranulation;GO:0042147//retrograde transport, endosome to Golgi;GO:0015031//protein transport	GO:0003924//GTPase activity;GO:0019003//GDP binding;GO:0042802//identical protein binding;GO:0005525//GTP binding	GO:0030667//secretory granule membrane;GO:0030670//phagocytic vesicle membrane;GO:0005829//cytosol;GO:0045335//phagocytic vesicle;GO:0005886//plasma membrane	Hs7705963	415.6	4.7e-116	KOG0394	Ras-related GTPase	R	General function prediction only	POORLY CHARACTERIZED	K07900|1|2.0e-114|415.6|pps:100968611|Ras-related protein Rab-9B
sp|Q9NP97|DLRB1_HUMAN	19.513552752144143						19.53767729653461													19.57816694513465											18.307233539609523						18.35586130130209												18.74122959600756										20.12828850892375	18.57042732271458			20.344858047266197		19.43747299297776					17.903078879716933					19.720890090918868				18.68011335391376			18.886673601945034				20.09086356354036	18.620035387202005													18.00216106904769	19.90021912990621	20.41964850265638	18.61023861224473	19.7822282710178	21.01489502077885	20.964089639768787	19.95633175316235	19.965573443967067		20.23521766011112	GO:0007632//visual behavior;GO:0006810//transport;GO:0008090//retrograde axonal transport;GO:0007018//microtubule-based movement;GO:0009416//response to light stimulus;GO:0035735//intraciliary transport involved in cilium assembly	GO:0045505//dynein intermediate chain binding;GO:0042802//identical protein binding;GO:0003774//motor activity;GO:0003777//microtubule motor activity	GO:0005737//cytoplasm;GO:0016020//membrane;GO:0005813//centrosome;GO:0005929//cilium;GO:0036157//outer dynein arm;GO:0097542//ciliary tip;GO:1904115//axon cytoplasm;GO:0005868//cytoplasmic dynein complex;GO:0005874//microtubule	Hs7661822	189.5	2.6000000000000002e-48	KOG4115	Dynein-associated protein Roadblock	DN	Cell cycle control, cell division, chromosome partitioning;Cell motility	CELLULAR PROCESSES AND SIGNALING;CELLULAR PROCESSES AND SIGNALING	K10419|1|1.1e-46|189.5|hsa:83658|dynein light chain roadblock-type
sp|Q9NPA2|MMP25_HUMAN	19.32879764248443	20.00447712222449	21.72635434530505			20.099648067461857	20.546814548817533	19.326999010916456		21.594266639781388	20.01670281102413	20.48270120860084	20.66960604574231	19.961485913131305		21.73556398175111		20.52295893695558	19.30347332784282		20.622912121349888	20.18764559476168		19.74577600623707	20.069311759796705	20.484693414055837	19.33119197304457	20.426120691388224	20.02027441034026	19.742344599621543			18.51576432308173	20.97718263373721	21.127312784281685	20.63362434067316		19.419630175500945	19.919148636298395		20.964599911859697	18.62499944229692	20.938262167797	19.98632720580617	20.73623895641538	21.287823380890416	20.076012601841263		22.516071129490104	20.71975285678588		19.999703828023627	20.38023170360076	19.068410839255925	18.95697708495162	19.14039697201186	20.2994678839844	20.581374773683667	20.146510626836942	19.936929822740748	19.28172833360118		20.228700449523625	20.673007487762717	21.276333647623822			20.14297196929743			20.46041224919248	21.23174710893564		20.8765369428843	20.74086418208334	19.026259670516737		20.40994065008723	19.918037430199195	19.58533651503772		19.571013494319786	20.176310240635168	19.36315321318222	19.5888869106185	20.649910182371027	20.20387219699384		20.669306093700268		20.00452441121744		20.02651250379769	20.386658565450254	20.571889246014397	20.088709863837792	20.25330745782272	20.30789741147853	19.418340430365788	20.05318766007886	19.834742261757945	21.449244584993213	21.561183233701467	24.065649764859558	20.81336657588964	21.193325542218723	23.69455744462784	21.21907070947792	21.06253999450033	21.131638013553683	GO:0060022//hard palate development;GO:0043312//neutrophil degranulation;GO:0006954//inflammatory response;GO:0006508//proteolysis	GO:0004222//metalloendopeptidase activity;GO:0008270//zinc ion binding	GO:0016021//integral component of membrane;GO:0016020//membrane;GO:0031012//extracellular matrix;GO:0035579//specific granule membrane;GO:0005886//plasma membrane;GO:0005578//proteinaceous extracellular matrix;GO:0031225//anchored component of membrane	Hs11968059	1187.6	0	KOG1565	Gelatinase A and related matrix metalloproteases	OW	Posttranslational modification, protein turnover, chaperones;Extracellular structures	CELLULAR PROCESSES AND SIGNALING;CELLULAR PROCESSES AND SIGNALING	K08003|1|0.0e+00|1187.6|hsa:64386|matrix metalloproteinase-25 (membrane-inserted) [EC:3.4.24.-]
sp|Q9NPA8|ENY2_HUMAN	20.99361008981325		19.07643626563808				19.725061361667752			20.59330846586207	20.16887787802353	20.18379863584328	19.010690216951144	20.130812311655795	20.205424018049168	20.12671427490318		21.50263189684689	20.75008137623999		20.455291395459767	19.302131426167144			20.23485978749949		19.07221819695153	18.92912721359828	20.01062499734673	20.318855278260035	20.049441812303407		19.955714337694065	20.963595133161743		20.290679073362448		19.68919100544781			20.07624797219379	20.228372498995743			19.904950944117527		18.91847804150356	19.62349202147262	20.1017495367367			20.627119367345166	19.566034464312093				19.07786294379637	18.927593384151084	19.772889096455465	19.704473880253303		19.210539084898148	20.231868792085077	19.79080606316438		19.37895769322187		19.13390779494334	18.908833867527264	20.607661040297828	19.978341847903977				21.323992982943047		19.236995516868788	20.02913453698769				17.90058774921409	18.74310688490269					19.336159179816324	20.69206443502987		20.75424937347435		20.38960003005386	19.371183561331296	19.90816691466797	19.313749907768624			19.159792469595185					20.53746419742492	23.038430653392183	20.33724918987697		21.0660208314324	18.700832376736084		GO:0016973//poly(A)+ mRNA export from nucleus;GO:0006357//regulation of transcription from RNA polymerase II promoter;GO:0006351//transcription, DNA-templated;GO:0006368//transcription elongation from RNA polymerase II promoter;GO:0061179//negative regulation of insulin secretion involved in cellular response to glucose stimulus;GO:0016578//histone deubiquitination;GO:0006406//mRNA export from nucleus;GO:0045893//positive regulation of transcription, DNA-templated	GO:0003713//transcription coactivator activity;GO:0030374//ligand-dependent nuclear receptor transcription coactivator activity;GO:0003682//chromatin binding	GO:0071819//DUBm complex;GO:0000124//SAGA complex;GO:0005643//nuclear pore;GO:0005739//mitochondrion;GO:0005654//nucleoplasm;GO:0070390//transcription export complex 2	Hs9910186	199.1	3.5e-51	KOG4479	Transcription factor e(y)2	K	Transcription	INFORMATION STORAGE AND PROCESSING	K11368|1|1.5e-49|199.1|lav:100676496|enhancer of yellow 2 transcription factor
sp|Q9NPB8|GPCP1_HUMAN	19.11114291503327						17.723392229692276												17.470932677048374																																																																												18.90257121094527							18.54942669073797			20.363747703868043						GO:0007519//skeletal muscle tissue development;GO:0046475//glycerophospholipid catabolic process;GO:0030643//cellular phosphate ion homeostasis	GO:0008889//glycerophosphodiester phosphodiesterase activity;GO:0047389//glycerophosphocholine phosphodiesterase activity;GO:2001070//starch binding	GO:0005737//cytoplasm;GO:0005829//cytosol	Hs14771844	1367.1	0	KOG2421	Predicted starch-binding protein	R	General function prediction only	POORLY CHARACTERIZED	K18695|1|0.0e+00|1367.1|ggo:101144579|glycerophosphocholine phosphodiesterase GPCPD1 [EC:3.1.4.2]
sp|Q9NPC4|A4GAT_HUMAN																											19.397949869396697				19.253773345552005		18.449278166105685																	19.085133803832356	17.045700748957383	17.711363687386438																											17.788768413463345	18.159175143420672																					18.44962681538333		18.94230885197695			18.56252122119432	18.37455252564463	19.009832760615467	19.20132883731804	20.255907575166187	GO:0006629//lipid metabolic process;GO:0006486//protein glycosylation;GO:0001576//globoside biosynthetic process;GO:0007009//plasma membrane organization;GO:0006688//glycosphingolipid biosynthetic process	GO:0008378//galactosyltransferase activity;GO:0016757//transferase activity, transferring glycosyl groups;GO:0050512//lactosylceramide 4-alpha-galactosyltransferase activity;GO:0015643//toxic substance binding	GO:0070062//extracellular exosome;GO:0016021//integral component of membrane;GO:0016020//membrane;GO:0000139//Golgi membrane;GO:0030173//integral component of Golgi membrane	Hs8392830	744.2	1.0000000000000001e-214	KOG1928	Alpha-1,4-N-acetylglucosaminyltransferase	G	Carbohydrate transport and metabolism	METABOLISM	K01988|1|4.4e-213|744.2|hsa:53947|lactosylceramide 4-alpha-galactosyltransferase [EC:2.4.1.228]
sp|Q9NPE3|NOP10_HUMAN	19.903587351793977				17.681639259790497		16.61364956248489	19.53513902796816		21.29429368409994		19.61234437111012	20.25353519064262			21.63229698790411		18.379964873096373						18.68647751336459							18.845591526501316										19.227393741852627	18.782986218827308	19.33862398941624	18.415523021432897			19.39424932824756		21.107002814847355					18.383370645578815					18.43028202186352			17.470573825781024		19.012411890993477													21.220725077274512					19.3602185202133											20.50276250901895	22.845418860066104						20.713818588422868		18.604182584019828			21.261661460898544	20.007908738209604		21.308057184727115			GO:0031118//rRNA pseudouridine synthesis;GO:1904874//positive regulation of telomerase RNA localization to Cajal body;GO:0031120//snRNA pseudouridine synthesis;GO:0042254//ribosome biogenesis;GO:0000454//snoRNA guided rRNA pseudouridine synthesis;GO:0007004//telomere maintenance via telomerase;GO:0001522//pseudouridine synthesis	GO:0070034//telomerase RNA binding;GO:0003723//RNA binding;GO:0034513//box H/ACA snoRNA binding;GO:0030515//snoRNA binding	GO:0016604//nuclear body;GO:0005732//small nucleolar ribonucleoprotein complex;GO:0031429//box H/ACA snoRNP complex;GO:0072589//box H/ACA scaRNP complex;GO:0030529//intracellular ribonucleoprotein complex;GO:0005654//nucleoplasm;GO:0019013//viral nucleocapsid;GO:0090661//box H/ACA telomerase RNP complex;GO:0005697//telomerase holoenzyme complex	Hs8923942	137.1	1e-32	KOG3503	H/ACA snoRNP complex, subunit NOP10	A	RNA processing and modification	INFORMATION STORAGE AND PROCESSING	K11130|1|4.4e-31|137.1|hsa:55505|H/ACA ribonucleoprotein complex subunit 3
sp|Q9NPF4|OSGEP_HUMAN										17.795295913731703						19.07117430776148												18.20633354327364														19.73069562677762											18.05954226284997								17.738491416812202									18.134826276839117					18.25225051861075							18.108141274910288											18.57639470782993									19.86870339070282		18.62600004395645	20.502968938189078	19.489217305823004	17.869877167896984	18.597897609561155			GO:0002949//tRNA threonylcarbamoyladenosine modification	GO:0061711//N(6)-L-threonylcarbamoyladenine synthase;GO:0046872//metal ion binding	GO:0005737//cytoplasm;GO:0016607//nuclear speck;GO:0000408//EKC/KEOPS complex;GO:0005654//nucleoplasm;GO:0005886//plasma membrane;GO:0005634//nucleus	Hs8923380	677.6	1.1e-194	KOG2708	Predicted metalloprotease with chaperone activity (RNAse H/HSP70 fold)	O	Posttranslational modification, protein turnover, chaperones	CELLULAR PROCESSES AND SIGNALING	K01409|1|4.8e-193|677.6|hsa:55644|N6-L-threonylcarbamoyladenine synthase [EC:2.3.1.234]
sp|Q9NPF5|DMAP1_HUMAN						16.914006419079076																																											16.546053922327086																																																								21.095425975457157			19.332569751992136			GO:0006306//DNA methylation;GO:0045471//response to ethanol;GO:0006338//chromatin remodeling;GO:0000122//negative regulation of transcription from RNA polymerase II promoter;GO:0043968//histone H2A acetylation;GO:0040008//regulation of growth;GO:0043967//histone H4 acetylation;GO:0045892//negative regulation of transcription, DNA-templated;GO:0006351//transcription, DNA-templated;GO:0006281//DNA repair;GO:0042993//positive regulation of transcription factor import into nucleus	GO:0003714//transcription corepressor activity;GO:0001103//RNA polymerase II repressing transcription factor binding;GO:0008168//methyltransferase activity	GO:0005737//cytoplasm;GO:0005634//nucleus;GO:0005654//nucleoplasm;GO:0005657//replication fork;GO:0005829//cytosol;GO:0035267//NuA4 histone acetyltransferase complex	Hs13123776	937.6	8.3e-273	KOG2656	DNA methyltransferase 1-associated protein-1	BK	Chromatin structure and dynamics;Transcription	INFORMATION STORAGE AND PROCESSING;INFORMATION STORAGE AND PROCESSING	K11324|1|3.6e-271|937.6|ptr:456517|DNA methyltransferase 1-associated protein 1
sp|Q9NPG3|UBN1_HUMAN																																																																		17.69297763049144																																				19.82393877298781			19.74947093937978	18.3520654312987		19.067752509902498			GO:0010923//negative regulation of phosphatase activity;GO:0006336//DNA replication-independent nucleosome assembly;GO:0006357//regulation of transcription from RNA polymerase II promoter;GO:0016032//viral process;GO:0016569//covalent chromatin modification	GO:0003700//DNA binding transcription factor activity;GO:0003677//DNA binding	GO:0016605//PML body;GO:0016604//nuclear body;GO:0005634//nucleus;GO:0005654//nucleoplasm;GO:0005923//bicellular tight junction	Hs9055374	2234.5	0	KOG4786	Ubinuclein, nuclear protein interacting with cellular and viral transcription factors	KT	Transcription;Signal transduction mechanisms	INFORMATION STORAGE AND PROCESSING;CELLULAR PROCESSES AND SIGNALING	K17492|1|0.0e+00|2240.3|hsa:29855|ubinuclein
sp|Q9NPG4|PCD12_HUMAN	23.60001656526595	20.403211768400503	21.566216902274707	22.7650252089952	22.056294177998453	21.54490614183347	23.050320123365143	23.157531409137366	22.99304515962592	22.40265723811821	22.250086273940315	24.30646668347472	22.414710194469286	22.796085164527568	22.09757868700798	22.53265798464714	22.65015150907209	21.503931763530627	22.3173554019213	22.27004283288686	22.866381208895696	23.04876653196536	22.73517802947161	22.757339889767763	21.76277165558793	23.169792736715564	20.98141045502254	22.63433901110708	22.07032485618106	22.416380487531903	23.1523531806755	22.94537930688638	23.348512519991043	21.853812357193096	23.017733156980174	23.424696839071512	22.28457610513464	22.394146195529085	22.54784858813452	20.67776820510902	22.17276673535085	23.75907279963644	21.82575663555711	21.98067653173767	21.637357815148388	22.03761731886966	21.769221074588792	20.41279122468467	22.464750891374905	22.544085387719864	21.445447760829097	21.743914950676672	23.57041436733302	22.015716177671447	21.23881893808429	21.86606530652498	21.861549326000283	21.55389309346547	23.171750018257324	23.586820638309987	22.528880995650745	20.033091506614888	23.0187143718116	21.266180785424133	22.466366400192104	22.38998795321736	22.44831081285671	22.13167570140402	22.781434753304936	22.513610120071863	22.754654127779457	21.214248537370636	23.176595683995984	21.63117869107085	21.46944439066973	22.074382084416182	21.76052772095717	23.365318283233684	22.74469231041499	23.008876612709965	23.81844013472076	25.006045477998075	23.86039973187796	22.46966803486666	21.517908266748066	22.33257754182496	23.15645009339353	23.04723882225234	21.211472230740032	21.810994822476093	22.98149620791676	22.737955062411707	23.8059594323232	22.46589646493272	22.56643492879669	22.4400843115435	22.45810886129641	22.471788017565547	23.229945306897573	21.49428742258232	23.547458356540165	22.47089080826519	23.32630977294829	22.839118241855484	19.653046859307363	22.88688298359139	23.13930323275683	21.92220499378926	23.399130789463268	21.63345245492592	GO:0005977//glycogen metabolic process;GO:0060711//labyrinthine layer development;GO:0008038//neuron recognition;GO:0007267//cell-cell signaling;GO:0007155//cell adhesion;GO:0007399//nervous system development;GO:0007156//homophilic cell adhesion via plasma membrane adhesion molecules;GO:0016339//calcium-dependent cell-cell adhesion via plasma membrane cell adhesion molecules	GO:0005509//calcium ion binding	GO:0005887//integral component of plasma membrane;GO:0016021//integral component of membrane;GO:0005911//cell-cell junction;GO:0005886//plasma membrane;GO:0070062//extracellular exosome	Hs7706113	2341.2	0	KOG3594	FOG: Cadherin repeats	S	Function unknown	POORLY CHARACTERIZED	K16499|1|0.0e+00|2109.7|bacu:103017990|protocadherin delta 2
sp|Q9NPH3|IL1AP_HUMAN	19.91954941192049	21.327718060141702	19.464278705836183	21.549864751311368	19.4725578713672	20.97436197625972	20.292434366999675	19.87412926926108	21.70569370627753	19.70916523838354	20.674163217833478	20.26377373546549	20.334388435820035	19.977257886870092	19.96530072829311	20.045384807737925	20.71144047947532	20.258309751275267	21.10887347030368	20.15959566863859	20.15407945428865	20.71295874133158	20.145009805958992	20.94408487340095	20.257356037720506	20.892714034000196	20.46357717525016	20.432585550370053	20.62543722783846	21.106389499094444	20.3006114869755	20.278037780589724	20.575522129814992	20.286125358915022	20.62845247109721	20.599498942964598	21.105831106539107	19.66593850847643	20.429771079903126	20.303230519868595	21.328346776595517	20.4817811735213	19.64489880480947	20.50460910054496	20.173007637671287	20.42907760416665	20.80657573644892	20.666639597401645	20.78137815798668	20.82072455126317	20.64061791993196	20.42589823541332	20.472041946149226	20.996260319659108	19.6474044119881	19.924611492019224	21.067355667498585	21.438930933074708	19.985903746103578	21.03578304634893	19.73984580954693	19.704045576326383	20.463537230585484	22.01530011423457	20.229164428535043	20.16834668361057	19.940160605843737	20.305217795641507	20.88660871825256	21.674266813043968	20.61804693297744	20.52844503858631	20.16163335148703	19.832718961274452	19.434959848883526	20.470014102136197	20.762947052922065	20.999208916220574	19.858329735881146	20.966351369424117	21.222075165175443	20.42775866966843	20.967250375464328	20.67279850491415	22.5237432164498	20.68452182414451	20.65322501941213	21.17379818673443	19.07206014661093	20.722564429978384	19.984313557551936	20.557818390046588	21.68952356404638	20.62224941904861	20.247625783159062	20.667665055838608	20.283065880780057	20.409659477876904	20.71117674549091	20.319535877011727	21.21116893691147	21.57236204392845	20.713379878563806	20.013943441961164	21.03188090954905	20.79607454433553	19.863719188074807	21.380785592846248	20.30151194906285	20.408877933001506	GO:0006955//immune response;GO:0072602//interleukin-4 secretion;GO:1900006//positive regulation of dendrite development;GO:0042094//interleukin-2 biosynthetic process;GO:0051965//positive regulation of synapse assembly;GO:0045087//innate immune response;GO:0006461//protein complex assembly;GO:0006954//inflammatory response;GO:0051092//positive regulation of NF-kappaB transcription factor activity;GO:2000778//positive regulation of interleukin-6 secretion;GO:0032736//positive regulation of interleukin-13 production;GO:0032754//positive regulation of interleukin-5 production	GO:0004871//signal transducer activity;GO:1990782//protein tyrosine kinase binding;GO:0004908//interleukin-1 receptor activity;GO:0002114//interleukin-33 receptor activity	GO:0005887//integral component of plasma membrane;GO:0005615//extracellular space;GO:0016021//integral component of membrane;GO:0016020//membrane;GO:0005886//plasma membrane;GO:0005576//extracellular region	7294295	59.7	1.9e-08	KOG4641	FOG: Toll/interleukin receptor and related proteins containing LRR and TIR repeats	T	Signal transduction mechanisms	CELLULAR PROCESSES AND SIGNALING	K04723|1|0.0e+00|1163.7|hsa:3556|interleukin 1 receptor accessory protein
sp|Q9NPJ3|ACO13_HUMAN								16.637858058267597								19.01644700507541			16.79755416257751			20.47524958730099		16.401153458087894																																																														17.67473051814627								15.997286928880674								18.79482617552583			18.7169312703531						GO:0006637//acyl-CoA metabolic process;GO:0051289//protein homotetramerization	GO:0016787//hydrolase activity;GO:0047617//acyl-CoA hydrolase activity	GO:0005737//cytoplasm;GO:0005819//spindle;GO:0070062//extracellular exosome;GO:0005634//nucleus;GO:0005739//mitochondrion;GO:0005829//cytosol	Hs8923812	274.6	9.000000000000001e-74	KOG3328	HGG motif-containing thioesterase	R	General function prediction only	POORLY CHARACTERIZED	K17362|1|3.9e-72|274.6|hsa:55856|acyl-coenzyme A thioesterase 13 [EC:3.1.2.-]
sp|Q9NPP4|NLRC4_HUMAN										19.18600031815067						19.43488630525245		18.815195104513293							17.751101752623306														20.39432675689049								20.460049433598822		19.034574834889373												18.839529795966524									19.96385313761114	19.77813908041953					18.50083792311718	18.57525235266791				19.420600244590908			18.90016485772176			20.31751971846854								20.19294662124197		19.23078351630225	21.189390121720567							21.11804422057411	20.43272034521886		19.786254168923342			GO:0042742//defense response to bacterium;GO:0042981//regulation of apoptotic process;GO:0002218//activation of innate immune response;GO:0009966//regulation of signal transduction;GO:0051260//protein homooligomerization;GO:0050702//interleukin-1 beta secretion;GO:0043065//positive regulation of apoptotic process;GO:0006919//activation of cysteine-type endopeptidase activity involved in apoptotic process;GO:0045087//innate immune response;GO:0070269//pyroptosis;GO:0006954//inflammatory response;GO:1990001//inhibition of cysteine-type endopeptidase activity involved in apoptotic process;GO:0051092//positive regulation of NF-kappaB transcription factor activity;GO:0016045//detection of bacterium	GO:0000287//magnesium ion binding;GO:0005524//ATP binding;GO:0043027//cysteine-type endopeptidase inhibitor activity involved in apoptotic process;GO:0042803//protein homodimerization activity;GO:0004842//ubiquitin-protein transferase activity;GO:0042802//identical protein binding	GO:0005634//nucleus;GO:0005829//cytosol;GO:0072557//IPAF inflammasome complex;GO:0005622//intracellular									K12805|1|0.0e+00|2038.8|hsa:58484|NLR family CARD domain-containing protein 4
tr|Q9NPP6|Q9NPP6_HUMAN	23.54004842786289	26.496354340309352	25.067791603274664	23.88211433970213	21.615203073804285	23.344654080791138	23.93085658733636	25.03826720017462	23.84332214871093	24.54001975465636	23.385394549879027	24.666531036361864	24.429037030038213	24.83928082961976	23.151058567190468	23.36350291134274	23.202972973166315	22.575102795181905	22.39338497825572	27.107762008269116	22.24526837952835	23.50670675301656	23.84150732253389	22.18321582635419	21.424022565967427	23.57814058541862	22.349458049021315	23.37914506092885	23.679641022160805	23.9459804182882	23.465387505287516	24.21933189655226	23.829854707356407	22.83898356260124	25.92563721247863	24.258390391032048	24.95007049414839	23.650268834193938	24.27334090886712	22.93115371144208	23.77012138410481	23.64006312844012	23.85451128596005	24.592542050461	24.43028571621717	23.910834266986885	25.356306872409338	23.83518355186177	22.84790173143295	23.32698000461976	23.688617117966366	23.517599496937155	23.520842393477597	25.57667975808243	25.07859263885708	23.686195887112177	25.10968519742208	27.011276937281824	21.944767999820936	26.08761650744042	24.053739728121062	21.39563513719443	22.612860579475495	25.59150334789785	21.72769967771272	23.249494203059307	24.519593403231173	23.3960559787158	24.046488607232085	23.311769710464134	21.67995353082332	24.43270381162104	24.13588781976705	24.583617780937075	26.27829521809149	23.78107956019391	23.89188352443912	19.929737048431317	24.22669762078832	23.56949739830143	23.744422163657017	21.124072646410124	24.282831136553224	24.17479541190244	25.23193642425112	24.14407197866985	23.07074366773989	23.67380857026177	23.07400218710282	23.997884096387278	23.43097014627255	26.21554740640741	26.156866742549365	24.232682607285884	24.292860803544823	24.268372365650723	24.26668635434224	24.238937520817544	24.07471263211677	23.21327562671212	24.60071116749404	21.93308717584057	21.488727988547573	22.449550147505636	24.417190057589025	21.184330390250185	21.637448811184207	22.988897881802	25.77648127773908	22.36896769396741												K06856|1|4.4e-156|555.1|bta:524810|immunoglobulin heavy chain
sp|Q9NPQ8|RIC8A_HUMAN	20.95621775390843		18.87713584854602	19.670691782483363			18.839592727363527	19.049742860275728	19.711794649878563	21.58856984870539	19.408201030765323	18.758202613184388		19.73846327397568	18.544223094477083	20.73326835960422	19.185452639701584	18.88779256221554			19.02702435524188	17.40247359475228		19.499337487580117	19.09578410868081		18.94305537309991			19.277940253189183	20.64559496638187	19.09370165718512	19.82196321540936	18.69231454677418	18.19257274634945		18.75507138736133	18.07899487577718	18.00410038778628	18.930872195328924		19.8778951776218			18.893631239996093	19.94839235609315	18.303614041287425	19.061584514254225	19.99437651681332	19.46563869583562	18.86110620596307	19.151235129573184	19.510150628606464	18.99033186124138	19.119387002351665	18.091129769828587	19.020112421094414		19.39515029589108	19.410098594059253	17.793231946665916		18.957114571688614		20.051819818955867	18.28056021057306	20.78539017266059		19.79050208434356	21.366907085175605	19.287321949987327	18.632522363257884		16.429463276907075	20.331443999811285		18.87764776638157	20.1937596889441	19.908263878699795	20.088924541393787	18.853996619625704	20.64971053772907	18.90169556246125			18.690349744886777	19.69487060299009		19.62494292641569	18.5647808339433	19.838136197440072		19.889668423472	19.18995327031636	18.760939316916748	19.31877055732961	20.171820015199238	19.889349774138427	18.93612595255672	19.471737644029524		22.016179330034216	19.58789739381093	22.099634443931294	22.27474429405451	22.575783494915868	21.27432827238619	22.26300588435637	18.896254470896025	18.7156362097396	GO:0070586//cell-cell adhesion involved in gastrulation;GO:0001701//in utero embryonic development;GO:0001944//vasculature development;GO:0071711//basement membrane organization;GO:0042074//cell migration involved in gastrulation;GO:0007193//adenylate cyclase-inhibiting G-protein coupled receptor signaling pathway;GO:0007186//G-protein coupled receptor signaling pathway;GO:0008542//visual learning	GO:0005085//guanyl-nucleotide exchange factor activity;GO:0005096//GTPase activator activity;GO:0001965//G-protein alpha-subunit binding	GO:0005737//cytoplasm;GO:0016020//membrane;GO:0005886//plasma membrane	HsM20127678	1046.2	1.9e-305	KOG4464	Signaling protein RIC-8/synembryn (regulates neurotransmitter secretion)	T	Signal transduction mechanisms	CELLULAR PROCESSES AND SIGNALING
sp|Q9NQ29|LUC7L_HUMAN	17.556657492696008									18.2051220438022						17.858318159882987		18.48899812967965																																			14.571254783629046																																																							16.702272560850414			GO:0045843//negative regulation of striated muscle tissue development;GO:0006376//mRNA splice site selection	GO:0050733//RS domain binding;GO:0042802//identical protein binding;GO:0003729//mRNA binding	GO:0071004//U2-type prespliceosome;GO:0005685//U1 snRNP	Hs8922297	639	4.8e-183	KOG0796	Spliceosome subunit	A	RNA processing and modification	INFORMATION STORAGE AND PROCESSING	K13212|1|3.4e-155|552.0|lcm:102346605|RNA-binding protein Luc7-like 2
sp|Q9NQ30|ESM1_HUMAN	22.022195068210813	19.42467907425814		19.781516706897044	21.62262168066704		24.439317534355837	21.989389345524675	23.479480146241123	22.94236537653111	22.7034748478506	21.845119367172952	23.297567416605517	22.53126671413828	20.65877737875354	23.88057453394569	23.387549458612117	20.220162172715845	20.54399822834593	22.035225615551436	19.938682856910187	20.665669749089847	20.96583652551737	23.093175671724712	21.18981685574724	20.644301130852224		22.635706998921528	19.95303569071175	19.06802665028136	22.807372667487183	21.677118341061625	23.84925760724404	20.763335473716538	20.967161250399013	21.62045927643402	20.971404297765837	21.52714804411406	21.977100547083367	21.46727339743821	20.62378330443116	22.834948544611155	23.75770401176128	22.421033925171194		23.05920862914275	21.11340047209324		23.454466803373567	19.84183954067225	20.79934582903001	18.634769150437556	23.20193581582366	21.52571474669132	22.02486795380277	21.91550164762973	22.981112905256875	19.028073832699786	24.29791521967389	22.518667612011388	20.278318974026543	20.190338197317445	23.44608773312288	21.799375960849236	20.411519948717228	24.507872279597528	22.67321684564196	20.918819090096544	20.52324867765714	22.46402116275529	20.280847897611004	18.89160870927758	22.691467704987108		20.251859969937588	19.844219637273813	20.50778600767871	23.398965535613197	23.367234454341347	20.78552124789455	22.041191232322845	22.059810538419296	22.92910016699572			18.47286863894045	21.24295414502146	19.67216289480419			19.622749316466823	20.65873848055046	21.393949556400287	21.957580009713524	22.04673776369783	22.2460766433726	21.99095440469628	22.19507025094456	21.981827577825317	22.821439598619516	22.005618203548263	22.192712173366026	22.53447630870965	20.67643128669181	21.171821176538568	22.317951624116265	21.329292771069063	22.81866116580814	21.719383016149447	23.27190127330102	GO:0008284//positive regulation of cell proliferation;GO:1902204//positive regulation of hepatocyte growth factor receptor signaling pathway;GO:0001558//regulation of cell growth;GO:0001525//angiogenesis;GO:0002040//sprouting angiogenesis	GO:0005178//integrin binding;GO:0005171//hepatocyte growth factor receptor binding;GO:0005520//insulin-like growth factor binding	GO:0005576//extracellular region	Hs5901946	402.9	2.9e-112	KOG1218	Proteins containing Ca2+-binding EGF-like domains	T	Signal transduction mechanisms	CELLULAR PROCESSES AND SIGNALING	K08784|1|8.6e-11|71.2|sgh:107571737|HtrA serine peptidase 1 [EC:3.4.21.-]!K08786|5|1.6e-09|67.0|ccan:109686870|HtrA serine peptidase 4 [EC:3.4.21.-]
sp|Q9NQ38|ISK5_HUMAN							18.50670182645773						19.19922800433922					18.226363846085462			18.032221120473945	17.35253616014813	19.233395233177767		17.740873239706325				18.85652984315034	18.95596384465628	19.25554129030124		18.873042407515477										17.305751965320415	18.029241449334567				17.506907982448357	17.404101251054517							18.290526925781787	18.54095814103156		19.40220484472608				15.656282991052448	19.426603680227643		18.511183684296693	17.881052857209223	19.17041220497195	20.025787991502728	18.500327448082288		18.041756681352165	18.381280082635637		18.04334034176442	19.122754219392668			16.682485443071595	19.74001529426497		20.142856009160404	20.318265266486783	21.10585085907997	18.621316499142413														19.7218070536271	18.17097990112151		20.76968235576895	21.66147939833047	21.640644417070067	19.251871376742685	22.417056594679952	22.10152863264768	22.08639115937847	22.7669281356971	22.510197419241788	GO:0030155//regulation of cell adhesion;GO:0045580//regulation of T cell differentiation;GO:0042640//anagen;GO:0035315//hair cell differentiation;GO:1900004//negative regulation of serine-type endopeptidase activity;GO:0002787//negative regulation of antibacterial peptide production;GO:0030855//epithelial cell differentiation;GO:0070268//cornification;GO:0050777//negative regulation of immune response;GO:0009913//epidermal cell differentiation;GO:0030198//extracellular matrix organization;GO:0016525//negative regulation of angiogenesis	GO:0004867//serine-type endopeptidase inhibitor activity	GO:0005783//endoplasmic reticulum;GO:0005789//endoplasmic reticulum membrane;GO:0005737//cytoplasm;GO:0070062//extracellular exosome;GO:0097209//epidermal lamellar body;GO:0005576//extracellular region;GO:0048471//perinuclear region of cytoplasm;GO:0005938//cell cortex;GO:0043231//intracellular membrane-bounded organelle;GO:0005829//cytosol	Hs5803219	2214.5	0	KOG3649	FOG: Kazal-type serine protease inhibitor domain	R	General function prediction only	POORLY CHARACTERIZED	K06254|1|2.5e-38|165.2|epa:110233510|agrin
sp|Q9NQ55|SSF1_HUMAN																																																																																																												18.64572664438604			GO:0000027//ribosomal large subunit assembly	GO:0019843//rRNA binding;GO:0003723//RNA binding;GO:0045028//G-protein coupled purinergic nucleotide receptor activity	GO:0005730//nucleolus;GO:0005634//nucleus;GO:0030687//preribosome, large subunit precursor;GO:0016021//integral component of membrane	Hs9910566	938.3	4.9000000000000005e-273	KOG2963	RNA-binding protein required for 60S ribosomal subunit biogenesis	J	Translation, ribosomal structure and biogenesis	INFORMATION STORAGE AND PROCESSING	K14859|1|2.1e-271|938.3|hsa:56342|ribosome biogenesis protein SSF1/2
sp|Q9NQ75|CASS4_HUMAN	20.585054505391906						20.44606685644617		19.181877178935988		21.20718980632325	21.6797197491028	19.459003146203443		20.208002310793976	20.88676273351704	20.286940973073115	18.08291115474562						18.674124375232932						22.446609987600453	21.185057212634323		20.73725036273596		20.04837495827544		19.582311772180528			19.8643382544881		19.92626058957835	17.034546081476954		19.245232637468085			17.647495372164343	19.919858559081234	19.26034550910102	20.23546095607916	20.31270418062603		19.690850380341832			20.879176837376374	20.302542886165288	20.445568685873276	17.971269075075295			19.11462475079606	18.80227808682061	20.502828133256124	18.52453248526341	19.76252266376297	18.55524650570201						18.67788846002481	22.691455726845223		20.74885147347356	20.700297727587262	19.304631489701624			20.486186156371968		18.305495337043546		22.401551754256836	19.34179414640874		20.006182341958446					19.6588527524235	18.49791906631089	19.377802295887864		22.008531020473576	19.86339124344074	19.27189275934605		24.702983438186106	20.72717700073513	20.21499692830492	20.375027070570447	24.02908086275244	20.046070197214952	22.3689757512484	19.542424182555628	20.09855284797812	GO:0007155//cell adhesion		GO:0005737//cytoplasm;GO:0005856//cytoskeleton;GO:0005925//focal adhesion									K16832|1|3.7e-63|247.3|cpic:101932728|enhancer of filamentation 1
sp|Q9NQ76|MEPE_HUMAN	21.02632901957871			20.57801250425163	20.00660859611291		22.090582428381545	20.71491964434722	21.23014852187674	22.07904041337636	19.86592186624732	22.314753115411623	21.173255898675748	20.242650541066773	20.84346544428856	22.712186339452327	21.478523368058003	20.52726354859953	19.030253745011898	19.290256559730068	21.203823883984693	19.85666214269539	20.70907294573911	22.208176548427	20.813022052550973	20.80904497153029	20.72788574028018	20.97546722275568	20.562457696834603	20.97003964706836	21.057495169800788	20.073813411895973	20.931882453290388	20.63368893608296	21.330941414048624	20.985600687343148	20.04496622872957	19.123572743912757	21.063559766028003	21.007652303142876	19.44146556233906	22.07634959981524	21.50790168530528	21.75526824767877	19.49515555505502	21.03309509303234	21.738467659871223	20.895793329318018	20.60018088986077	19.29925430136733	19.448444654378	19.747358984964265	21.03369809386272	21.414885049311767	21.37317679502063	19.7954847709047	21.48332836322053	18.714760336342174	21.943551020041355	21.51635574507552	19.645125272794367	19.971752465868835	21.70774519185548	20.29847826153944	18.44072978727129	21.89447916138003	19.9895479653098	19.95982307124081	21.245866243913436	20.64242301759027	19.0149648388324	19.14807566233867	20.615541936964725	19.49948985583253	19.686542129661746	21.12031052493601	20.86164437439906	22.16467301477733	20.851072038354303	20.749877128479824	20.510213470890008	22.484711514183093	22.051547593867397	19.79534111103096	19.28958784592371	20.631389133309703	20.882875199695874	20.29544587852239		19.54117649304952	20.418863725371995	20.243754668607625	21.35250824286578	21.20066308599407	21.09612515629504	20.945501484545364	20.828026375188607	20.95460357856985	20.97193456271541	20.828744728026347	20.31609687423343	20.836257344307644	21.95287965143751	20.534837579086098	19.829033016284235	21.723589407237824	21.731588807827844	21.6014377852779	23.00017010168316	22.78463740351999	GO:0044267//cellular protein metabolic process;GO:0043687//post-translational protein modification;GO:0001501//skeletal system development;GO:0046850//regulation of bone remodeling;GO:0031214//biomineral tissue development;GO:0030502//negative regulation of bone mineralization	GO:0005201//extracellular matrix structural constituent;GO:1990430//extracellular matrix protein binding	GO:0005788//endoplasmic reticulum lumen;GO:0005578//proteinaceous extracellular matrix
sp|Q9NQ79|CRAC1_HUMAN	24.089066566340502	22.6410454217482	23.242076979664017	23.412659854229904	24.808535442472124	23.449874811009977	24.135337099718207	24.102611970072687	24.407988022040406	24.73659552476081	24.71154494752545	23.942792711285595	24.518553565249576	25.07591413411332	23.624749780715288	25.15638757875769	23.838127529645043	23.389438588673126	23.602558666455643	24.670773825646545	24.358349148947735	24.22540762167909	24.78196083528356	25.076121783194903	23.64100610053685	23.83225722590464	23.548652671417788	25.80395267785431	24.376786052284444	23.515281701534324	23.50443060019933	24.65244451157969	25.18614286310254	24.47733451298477	24.474281064292818	24.25607837925376	23.26216874137225	23.78911847789746	24.63019585756976	25.017287959846914	24.241296141042987	24.4114589351732	23.7369296376471	23.760161496097226	23.70559067161916	23.65476041276392	23.70741386124853	23.177436046908696	23.616009093393767	23.64290136845244	22.94546260655636	23.913156053246475	24.7140403194151	23.97033473338496	23.5589	24.18030388221206	25.106260369795123	23.414375853434603	25.011154203135263	24.29305452943184	24.44758441329073	23.539285291153384	23.969318189602152	23.75504062686257	23.577756927137976	24.94137084276558	24.865550730649	23.9163927889116	24.959261105444718	24.426962800590964	24.082782526073636	24.075856775562556	25.73358580049075	23.254396139520964	23.11822237757275	24.43224444794676	23.866854377486145	24.826409361500872	25.760467207835056	23.73741881943609	25.010882139553942	25.252285182136703	25.683289606253265	24.01046693861635	23.56226587188774	23.91898759358379	24.32021990707346	25.046268025903316	23.678183493825184	23.562011755569756	23.30298115622567	24.89652383406539	25.21726453405949	24.08173373021284	24.12878816942163	24.09718167280706	24.024835280623083	24.143662910539568	24.11783107592453	23.8404302355496	24.37804467085001	25.569283863450128	27.07783045888773	24.702619595274168	25.725021300614788	27.35569567548496	25.95388864601163	26.22419968151093	27.39408132294693	26.50909237746312	GO:1900121//negative regulation of receptor binding;GO:0021772//olfactory bulb development;GO:0007413//axonal fasciculation	GO:0005509//calcium ion binding	GO:0070062//extracellular exosome;GO:0030426//growth cone;GO:0005578//proteinaceous extracellular matrix	Hs15029514	53.9	1.2e-06	KOG1217	Fibrillins and related proteins containing Ca2+-binding EGF-like domains	T	Signal transduction mechanisms	CELLULAR PROCESSES AND SIGNALING	K17307|1|1.8e-10|72.0|hcq:109529884|fibulin 1/2
sp|Q9NQ84|GPC5C_HUMAN								18.4489821669931																																																						20.304198810689524					17.0730945711723																						18.76299021399935																						GO:0007186//G-protein coupled receptor signaling pathway	GO:0004930//G-protein coupled receptor activity	GO:0043235//receptor complex;GO:0031982//vesicle;GO:0016021//integral component of membrane;GO:0030659//cytoplasmic vesicle membrane;GO:0005887//integral component of plasma membrane;GO:0070062//extracellular exosome									K04620|1|4.6e-260|900.6|hsa:55890|G protein-coupled receptor family C group 5 member C
sp|Q9NQ86|TRI36_HUMAN		21.758482898495995			22.34188006384201	22.935919318796053	22.325817727146507		21.46097233473764	18.813103187823057		23.97934991358556								23.41765234816308	20.33254066910418			23.1173984324636							22.10270563808457				21.40437990581249		22.49322764700377					19.262408361206496							20.398522422512958	20.6459308742206	20.63738794087974	22.958445644764804	21.503424644773347			20.56129022736239	23.865276215494013	22.559775251593138	22.033452605801536																22.36000166776177	21.46252245833034	21.59239857698017			22.40981957916335									22.953686727963955		22.225784231575403			22.28842239203392		22.007101425923285	21.952672525521837		21.140003089213938			20.847862629219065				19.042391369847305		21.033854444828755			GO:0007340//acrosome reaction;GO:0051726//regulation of cell cycle;GO:0000209//protein polyubiquitination	GO:0016874//ligase activity;GO:0008270//zinc ion binding;GO:0004842//ubiquitin-protein transferase activity	GO:0005856//cytoskeleton;GO:0070062//extracellular exosome;GO:0005829//cytosol;GO:0005622//intracellular;GO:0001669//acrosomal vesicle	Hs8924238	1494.9	0	KOG2177	Predicted E3 ubiquitin ligase	O	Posttranslational modification, protein turnover, chaperones	CELLULAR PROCESSES AND SIGNALING	K12013|1|0.0e+00|1496.9|hsa:55521|tripartite motif-containing protein 36 [EC:2.3.2.27]
sp|Q9NQ88|TIGAR_HUMAN																																																																																																									18.46452490061227			18.137087123768364			GO:0060576//intestinal epithelial cell development;GO:0010666//positive regulation of cardiac muscle cell apoptotic process;GO:0009410//response to xenobiotic stimulus;GO:0010332//response to gamma radiation;GO:0030388//fructose 1,6-bisphosphate metabolic process;GO:0071456//cellular response to hypoxia;GO:0043069//negative regulation of programmed cell death;GO:1903301//positive regulation of hexokinase activity;GO:0071279//cellular response to cobalt ion;GO:2000378//negative regulation of reactive oxygen species metabolic process;GO:1902153//regulation of response to DNA damage checkpoint signaling;GO:0006914//autophagy;GO:0006915//apoptotic process;GO:0006974//cellular response to DNA damage stimulus;GO:0008152//metabolic process;GO:1901215//negative regulation of neuron death;GO:0002931//response to ischemia;GO:0043456//regulation of pentose-phosphate shunt;GO:1901525//negative regulation of mitophagy;GO:1904024//negative regulation of glucose catabolic process to lactate via pyruvate;GO:0045820//negative regulation of glycolytic process;GO:0045739//positive regulation of DNA repair;GO:0006003//fructose 2,6-bisphosphate metabolic process	GO:0016791//phosphatase activity;GO:0004083//bisphosphoglycerate 2-phosphatase activity;GO:0003824//catalytic activity;GO:0004331//fructose-2,6-bisphosphate 2-phosphatase activity	GO:0005737//cytoplasm;GO:0005634//nucleus;GO:0005829//cytosol;GO:0005622//intracellular;GO:0005741//mitochondrial outer membrane	Hs9966849	538.9	5e-153	KOG0235	Phosphoglycerate mutase	G	Carbohydrate transport and metabolism	METABOLISM	K14634|1|2.1e-151|538.9|hsa:57103|fructose-2,6-bisphosphatase [EC:3.1.3.46]
sp|Q9NQ89|CL004_HUMAN																																																																																																						21.57073850570671									GO:0043304//regulation of mast cell degranulation		GO:0005737//cytoplasm	Hs9966847	1108.2	0	KOG4506	Uncharacterized conserved protein	S	Function unknown	POORLY CHARACTERIZED
sp|Q9NQC3|RTN4_HUMAN			20.315277201200416				19.925455211552176			19.979046476160075	20.66018414601932	19.951080640542624	18.394125755198303		20.124474922971626	20.755375625877427	21.16096855156643				18.90979026212852	19.918912201936877									19.72560844035517		17.83500275015984				20.307664149125856	20.59944232763236		20.155163902475497							19.9236122023256		20.141623303583653	20.097777292664304					19.36166511409976		19.78004567243391		20.34245179048585		18.814007344830227	19.620312004590044	19.460022306328828	19.016178600266905				19.81850740344999							20.27348278163738		19.824345130946806	20.441471136570776									18.954781023297254		20.541455473165826						19.93474964390791	19.472218039383407				20.147296243765545		23.73672925293427	19.5676733699791	18.815030738316366	24.5043690060731	21.801432638790512		22.477700816771137	18.991840874609142	19.887669928119752	GO:1905552//positive regulation of protein localization to endoplasmic reticulum;GO:1905580//positive regulation of ERBB3 signaling pathway;GO:0050821//protein stabilization;GO:0071787//endoplasmic reticulum tubular network formation;GO:0007413//axonal fasciculation;GO:0051897//positive regulation of protein kinase B signaling;GO:2000172//regulation of branching morphogenesis of a nerve;GO:0033601//positive regulation of mammary gland epithelial cell proliferation;GO:0051292//nuclear pore complex assembly;GO:0060317//cardiac epithelial to mesenchymal transition;GO:0007409//axonogenesis;GO:0030517//negative regulation of axon extension;GO:0010634//positive regulation of epithelial cell migration;GO:1990809//endoplasmic reticulum tubular network membrane organization;GO:0021801//cerebral cortex radial glia guided migration	GO:0031625//ubiquitin protein ligase binding;GO:0045296//cadherin binding;GO:0003723//RNA binding	GO:0030176//integral component of endoplasmic reticulum membrane;GO:0070062//extracellular exosome;GO:0005635//nuclear envelope;GO:0098826//endoplasmic reticulum tubular network membrane;GO:0043025//neuronal cell body;GO:0014069//postsynaptic density;GO:0042995//cell projection	Hs14729419	2319.3	0	KOG1792	Reticulon	U	Intracellular trafficking, secretion, and vesicular transport	CELLULAR PROCESSES AND SIGNALING	K20720|1|0.0e+00|2319.3|hsa:57142|reticulon-4
sp|Q9NQE9|HINT3_HUMAN																20.6523193231339																																	16.047342554218893																					20.38403228978522																																19.01630258244381			19.82758916084485	18.26526643240628		19.76336470506166				GO:0016787//hydrolase activity;GO:0000166//nucleotide binding;GO:0003824//catalytic activity	GO:0005737//cytoplasm;GO:0070062//extracellular exosome;GO:0005634//nucleus	HsM20127162	379.8	2.6e-105	KOG4359	Protein kinase C inhibitor-like protein	R	General function prediction only	POORLY CHARACTERIZED	K22966|1|5.0e-11|72.0|lak:106164612|sulfate adenylyltransferase (ADP) / adenylylsulfatase [EC:2.7.7.5 3.6.2.1]!K10863|2|7.2e-10|68.2|myi:110446209|aprataxin [EC:3.1.11.7 3.1.11.8 3.1.12.2]
sp|Q9NQG5|RPR1B_HUMAN																																		16.912754759870115																																																																							19.26944046575217						GO:0008284//positive regulation of cell proliferation;GO:0070940//dephosphorylation of RNA polymerase II C-terminal domain;GO:0010564//regulation of cell cycle process;GO:0045944//positive regulation of transcription from RNA polymerase II promoter;GO:0006351//transcription, DNA-templated;GO:0042795//snRNA transcription from RNA polymerase II promoter	GO:0000993//RNA polymerase II core binding;GO:0042802//identical protein binding	GO:0005813//centrosome;GO:0005634//nucleus;GO:0005654//nucleoplasm;GO:0016591//DNA-directed RNA polymerase II, holoenzyme;GO:0005829//cytosol	Hs11034845	635.6	4.7000000000000004e-182	KOG2669	Regulator of nuclear mRNA	A	RNA processing and modification	INFORMATION STORAGE AND PROCESSING	K15559|1|2.0e-180|635.6|mcf:102121998|regulator of Ty1 transposition protein 103
sp|Q9NQH7|XPP3_HUMAN		19.234057696493156	20.05961273206822	19.707664607040307	18.87322759221312		19.687912966500605	18.55014653311448				20.0832549880298							21.676660840136627	18.87051686965855	19.851443864256467	21.796059239721387	21.276702655221584	21.35363380988408			20.75140737973817		20.27752005281477	20.19690837110871		21.259450892514757						22.15708837703504			19.80232211759082				20.72123982313443	19.903347170481812		20.1539103698783			19.30357164338662	19.810416056493104				19.111633984538507	20.18351665455432				21.5072665979903		21.75178421630357									20.519249376117926	20.804952997572663								19.685509152557653					19.31998646724503				19.363275148424748				21.15193296057097					21.21449037465709	21.575932125997703		24.83910325456575				23.1221519401083					GO:0003094//glomerular filtration;GO:0016485//protein processing	GO:0004177//aminopeptidase activity;GO:0030145//manganese ion binding;GO:0008237//metallopeptidase activity	GO:0070062//extracellular exosome;GO:0005739//mitochondrion	Hs11559925	1036.9	1.1e-302	KOG2414	Putative Xaa-Pro aminopeptidase	E	Amino acid transport and metabolism	METABOLISM	K01262|1|4.7e-301|1036.9|hsa:63929|Xaa-Pro aminopeptidase [EC:3.4.11.9]
sp|Q9NQR4|NIT2_HUMAN	20.86319589434788	18.714456314203712	17.720927994764313	19.56785903104389			19.18919609525016	19.51014581958938	18.74598494163693	20.241206563905347	18.64262333403161	19.584225045614115	19.262180937922903	19.840961650920462		22.30289787357884	19.059783621583	20.43835071536408	21.15463468101267	19.490578816515782	19.61056594742102	20.03187361766099	19.28376283329948	19.732939066481325	19.810358125664788		18.111983376817697	19.269049348389945	19.365845224313837	17.956141834298215	20.362678455041383	19.36315130242416	19.116505212297103	21.539636192559605	19.134253063315853	19.895711547139552	19.01429645326576	18.688852909835116	19.857111989976698	18.1695584386779	20.00054181622254	19.62148237268972			19.03027882387145	19.405671835878344		18.949585234874185	19.75099947892388	19.443510644128697	18.6952015445496	19.745366200898296	19.897300350942924	19.99268642648163	18.454692261824864	19.2591033905915	18.83431865163568	18.01719177265976	20.597297136969097	19.68238678161455	19.44975857703131	17.69778510005039	19.26814485746756	19.938524800842483	18.87654121223203	19.34252812849162	19.345470307171865	18.92612234187588	17.746992984577357	19.463973882346856	18.97379741053739		20.14589452471067		20.83839868593992	19.75970268557979	19.1998467804478	17.84926983310308	18.873007420436405	19.614479058462088	18.078582472393624	20.15494692105182	19.620203837493584	18.65481936472036	19.64863254395429	18.355018402905436	18.841081779036443	19.07113143372157	19.11578090963171	19.57282323167495	19.93135006631937		19.44774179456063	19.594762501261645	19.30703495468865	19.540970462250154	18.24965037557972	19.143805050725952	18.797065295709096	18.97504194269949	18.64107778462302	20.10773456257304		17.596160518330844	22.156413934951964	18.71581125995305	17.50992645614729	20.04952824911744	18.45551500004546	18.43151264824114	GO:0006528//asparagine metabolic process;GO:0006541//glutamine metabolic process;GO:0043312//neutrophil degranulation;GO:0006107//oxaloacetate metabolic process;GO:0006807//nitrogen compound metabolic process	GO:0050152//omega-amidase activity;GO:0016810//hydrolase activity, acting on carbon-nitrogen (but not peptide) bonds	GO:0070062//extracellular exosome;GO:0005813//centrosome;GO:0005829//cytosol;GO:0005739//mitochondrion;GO:0005576//extracellular region;GO:0035580//specific granule lumen;GO:1904724//tertiary granule lumen	Hs9910460	558.5	6.2e-159	KOG0806	Carbon-nitrogen hydrolase	E	Amino acid transport and metabolism	METABOLISM	K13566|1|2.7e-157|558.5|hsa:56954|omega-amidase [EC:3.5.1.3]
sp|Q9NQT8|KI13B_HUMAN							18.58783614206452			18.081193978716517		18.954438281686013	17.383471621006233			17.659093862569815						19.210889919561684				19.064261408445518					18.303091997674773						18.912704478145717																					19.60060865243117	17.751653944135775				16.96625258084443			21.26377325128829									19.81791168560332				19.996591054044387			16.774655266665967							16.417571654061526													20.39522508188361			18.62244205146321	20.066400328915016	19.491037679600872	18.89977410474832	18.517980213881007		GO:0050770//regulation of axonogenesis;GO:0007018//microtubule-based movement;GO:0042110//T cell activation;GO:0006605//protein targeting;GO:0030705//cytoskeleton-dependent intracellular transport;GO:0007165//signal transduction	GO:0019901//protein kinase binding;GO:0071889//14-3-3 protein binding;GO:0003777//microtubule motor activity;GO:0016887//ATPase activity;GO:0008017//microtubule binding;GO:0005524//ATP binding	GO:0005737//cytoplasm;GO:0005829//cytosol;GO:0005902//microvillus;GO:0033270//paranode region of axon;GO:0005871//kinesin complex;GO:0030424//axon;GO:0005874//microtubule	Hs13194197	3612.8	0	KOG0241	Kinesin-like protein	Z	Cytoskeleton	CELLULAR PROCESSES AND SIGNALING	K17914|1|0.0e+00|3630.5|hsa:23303|kinesin family member 13
sp|Q9NQV8|PRDM8_HUMAN	25.93911893363202	24.524951574923808	23.49819274325717	25.67454987165195	25.488024821050665	24.96905564165734	25.55172893870994	27.655941227382808	25.78298933875067	23.449400514702948	24.62949523261699	26.440602033685675	24.387739669213826	23.16403819643853	24.941753119824863	24.945491631865544	24.87490249283114	25.49760772839378	25.45653662138151	25.70774745728979	25.093373811608338	26.41167242340447	25.45021499443617	25.393512544447965	25.76149128993579	26.169684725976214	24.025718026814616	26.45229943907323	25.93897459618054	26.339084454160275	25.082516910556727	24.505710638908557	25.780750345796577	24.525045103798487	25.45497214506754	25.75223917694217	25.445881986605414	22.37373565371325	26.559100270977734	26.030309331347446	23.973321661605613	26.06860233529024	25.540685273688823	24.7121767261118	25.273804375944763	25.319480604926003	25.75376403995376	24.750663841235063	24.178838533491987	25.90236053943057	24.238136158820915	25.35221824179568	25.60079124055804	25.82299977816332	25.634136444960767	25.349840360273017	24.95892922404946	24.56990449126968	26.087228705471663	26.182079348701127	24.552513159047304	26.12490206811384	25.432520761515544	25.112983456291623	24.50026937406829	24.29442381877588	23.694398584898344	24.981269182286777	26.070303798231592	25.16975982334776	25.218002852768063	24.230122019012462	24.482559119661623	23.938217529398464	24.805403171041043	24.74559943858007	24.54748224139956	26.97280598104938	25.902547611428226	24.793055155862604	26.0757304375001	26.73106631968976	25.15502003929381	25.853583900901903	24.82692131927978	26.095690393892585		25.12489437859404	26.156929257733903	24.000574554429143	24.963414971824434	25.180478551884622	26.12654994221245	24.984199972983856	25.393601678696157	25.36490868676964	25.65776172370821	25.53823933750397	25.64878383077094	25.25391621272104	25.29849354754374	25.409158883450083	24.488879326307988	23.83562056024733	25.07694512019628	26.621483281803243	25.98559284206137	26.014741288705167	25.647920762783883	26.625850437893256	GO:0006355//regulation of transcription, DNA-templated;GO:0006351//transcription, DNA-templated;GO:0014003//oligodendrocyte development	GO:0003676//nucleic acid binding;GO:0003677//DNA binding;GO:0008168//methyltransferase activity;GO:0046872//metal ion binding	GO:0005634//nucleus	Hs9910508	593.2	5.6e-169	KOG2461	Transcription factor BLIMP-1/PRDI-BF1, contains C2H2-type Zn-finger and SET domains	K	Transcription	INFORMATION STORAGE AND PROCESSING	K20797|1|0.0e+00|1404.8|hsa:56978|PR domain zinc finger protein 8 [EC:2.1.1.-]
sp|Q9NQW7|XPP1_HUMAN	20.307127326382545	19.80252972446753	20.02465623768995	20.216992357606003	20.47759468030808	20.44986403292601	20.33057216468387	18.56333299175857	21.117522035560096	20.2042275414958	20.52827055207288	20.42971509655849	20.26082047398121	20.237659707962848	20.12586383498637	20.97018708635756	19.757922745937343	20.232949891733103	16.68635423634047	20.29818770878937	19.76503430044001	20.159980633942567	21.21390193306133	19.92693045065553	19.47399293819592	20.0278037055079	19.963650013474897	20.39242828046244		18.68178178482952	20.08159981543196		19.68422786457589	20.0556041521506	20.568165555251287	20.099723476476377	19.18493574812826	20.62629438334898	18.0936979808956	20.344048334826745	20.01860831094286	20.538315814162843	19.388030419746872	19.839264453990005	20.61354273162284	18.430520520744512	18.219360066207848	19.33608782573436	19.717811032497572		20.44009677051599	19.76434703106223	20.41458094227694	19.646959545461545		20.41152390961004	20.013809915487517	19.00891520438716	20.300218515416116	20.74258429985547	19.92392308020504	20.62304188634422	19.674519281836968	19.851681373927867	19.314320169982	20.209245635621983	19.392112126369287	19.61316704401514		19.749066276214958	20.236066354073422	19.75323342717956		19.09200759116501	20.76657342241578	20.26619646999068	19.485199535513527	20.995371407696105	20.458944532597727	20.26580467474421	19.64051629893117	20.915980268372824	20.308945143890316	20.61245208574155		20.611073642688943	19.654159935863653	19.93003034176701	20.394890852716564	20.461265059943443	20.3264762479574	20.61635236092345	19.88433225592427	19.781780652352094	20.11469767747172	20.05536662151284	19.800207365855773	20.209211309708472	19.363241920997304		20.693907766747262	23.743928889263515	20.35285390276261	20.6175064907105	23.16974438643736	23.13024144096188	20.457163738940785	22.68018592727705	20.71652099562419	20.720508662240228	GO:0010815//bradykinin catabolic process	GO:0016787//hydrolase activity;GO:0030145//manganese ion binding;GO:0070006//metalloaminopeptidase activity;GO:0046872//metal ion binding;GO:0042803//protein homodimerization activity	GO:0070062//extracellular exosome;GO:0005829//cytosol	Hs21359929	1277.7	0	KOG2413	Xaa-Pro aminopeptidase	E	Amino acid transport and metabolism	METABOLISM	K01262|1|0.0e+00|1277.7|nle:100580197|Xaa-Pro aminopeptidase [EC:3.4.11.9]
sp|Q9NQY0|BIN3_HUMAN																17.88703192854281																																17.116024189972112																																																								19.944453258580964	20.063916821643105	19.48913368430238					GO:0000910//cytokinesis;GO:0010591//regulation of lamellipodium assembly;GO:0008104//protein localization;GO:0007015//actin filament organization;GO:0048741//skeletal muscle fiber development;GO:0000917//division septum assembly;GO:0009826//unidimensional cell growth;GO:0014839//myoblast migration involved in skeletal muscle regeneration	GO:0008093//cytoskeletal adaptor activity	GO:0005737//cytoplasm;GO:0005884//actin filament	Hs8923904	498.4	6.999999999999999e-141	KOG3771	Amphiphysin	U	Intracellular trafficking, secretion, and vesicular transport	CELLULAR PROCESSES AND SIGNALING	K20120|1|3.0e-139|498.4|ptr:100615487|bridging integrator 3
sp|Q9NR12|PDLI7_HUMAN	19.822574350322547	20.81354842006777	19.168835155648605	18.79960644170929	18.74364241127776	19.97652881163025	21.079409115089536	19.503806598206715	18.363931972762643	20.509637293621516	20.377943192250584	21.299989728690377	20.63326804060055		19.088244557100676	20.884684064089512		19.43189409530317	19.609002712985284	18.22697828324813	20.353020569004503	18.739200587625923	17.915906540225446	20.130368080590348	19.49543736977568	20.246596357008485	19.65418046500205	18.74119920339981		19.065630664626	20.25131659713213	18.287991546286364	19.60179575495774	18.729210133841036	18.6948043449976	20.14284205227776	21.037276169646336			19.52028966168313	20.238619683238475		18.16622779464184	19.617561654653606	21.753199925336613	18.468574398981747	19.182643408679397		20.14340636157072	19.591343937938696	18.70161041905953	19.48969963365484	19.24933861240177	19.98454715923909		20.05934237424369	21.30321499226245	19.80454988374253	20.46450898157908	19.781732648728013		18.11449140381836	19.277204296545463	19.25863389413728	18.30816529266286	18.88630995374837	19.295860220161234	18.632309023193		18.99376498243623	19.76046254212404			18.741248829891266	22.4486492313974	19.153709264228368	20.916214155196247	19.975325376794803	20.71464902523947	19.40484191438171		20.43386502508089	19.126024068688604	19.245449321158727		18.194497119652222	19.85882270927563	19.02913471816636	20.19223417246024		19.593880934183165		19.15723810490423	19.5197580024473	19.359019297188677	19.917401269609584	19.48382180464282	19.344895524963395	18.94165411231941	20.137228050998868	19.552738013277036	25.47589563860071	21.65428519328908	19.690509649929783	20.73140996854721	25.61953429930736	21.026037220050885	21.755528901655477	20.944715292243945	22.39456025717844	GO:0006898//receptor-mediated endocytosis;GO:0030036//actin cytoskeleton organization;GO:0001503//ossification;GO:0007411//axon guidance;GO:0045669//positive regulation of osteoblast differentiation	GO:0046872//metal ion binding	GO:0005737//cytoplasm;GO:0001725//stress fiber;GO:0001726//ruffle;GO:0015629//actin cytoskeleton;GO:0005829//cytosol;GO:0005913//cell-cell adherens junction;GO:0005925//focal adhesion;GO:0005634//nucleus	Hs11496885	969.9	1.5e-282	KOG1703	Adaptor protein Enigma and related PDZ-LIM proteins	TZ	Signal transduction mechanisms;Cytoskeleton	CELLULAR PROCESSES AND SIGNALING;CELLULAR PROCESSES AND SIGNALING	K19867|1|1.3e-84|317.8|epz:103550413|LIM domain-binding protein 3
sp|Q9NR19|ACSA_HUMAN		19.301075732804925		19.925446343700862				20.10151584463525			20.1246313467755					19.87406059549809		19.7301369809486			16.760130382919314	20.228541607819512			20.57507657162417				19.447348631132886		19.409012797575176																		18.874247437987755		19.42920450198417		18.860295585134352						20.317584498738626			20.434211736629347	20.549440587395708	18.25901211870129			18.72879989975818			19.775572278447083					20.03211016861449	19.662233400772923	19.37138894901851					19.73439744402032				19.658819366573702			20.42117675191808						21.091610714417307	21.276474578275376					20.076224954154373	20.29593167889046		18.44995669616902	21.25604283117489	19.729850773403477		19.76045104944688		19.09167774824658	GO:0019413//acetate biosynthetic process;GO:0019542//propionate biosynthetic process;GO:0007005//mitochondrion organization;GO:0008610//lipid biosynthetic process;GO:0019427//acetyl-CoA biosynthetic process from acetate;GO:0006069//ethanol oxidation	GO:0016208//AMP binding;GO:0003987//acetate-CoA ligase activity;GO:0005524//ATP binding	GO:0005737//cytoplasm;GO:0043231//intracellular membrane-bounded organelle;GO:0005829//cytosol;GO:0005654//nucleoplasm;GO:0005759//mitochondrial matrix	Hs8923896	1470.7	0	KOG1175	Acyl-CoA synthetase	I	Lipid transport and metabolism	METABOLISM	K01895|1|0.0e+00|1470.7|hsa:55902|acetyl-CoA synthetase [EC:6.2.1.1]
sp|Q9NR30|DDX21_HUMAN	19.88768401336784		18.3993935621861							20.588260715223548	21.147256084880613		18.183939391461667		17.418517833833494	20.57271561329368		18.288159425213877						19.41725832146094								18.36706331297682								18.479279456572364			17.31884072215569		16.231187405364498				18.8936921930382						17.40473511771015								20.52956507852272	17.46244673606892	18.01759176858232		18.18834775504134				18.712367619809747		20.836334533723967				19.308590442570157																18.605375959707047	18.48522883810802						17.733364695447428		18.126782500751855	17.68869835741455		20.90404551243457	17.88068188970285		21.648274988950053		17.4028327936915	GO:0045815//positive regulation of gene expression, epigenetic;GO:0043330//response to exogenous dsRNA;GO:0009615//response to virus;GO:0006366//transcription from RNA polymerase II promoter;GO:0010501//RNA secondary structure unwinding;GO:0001649//osteoblast differentiation;GO:0006364//rRNA processing	GO:0035198//miRNA binding;GO:0004004//ATP-dependent RNA helicase activity;GO:0005524//ATP binding;GO:0097322//7SK snRNA binding;GO:0003725//double-stranded RNA binding;GO:0003723//RNA binding;GO:0019843//rRNA binding;GO:0030515//snoRNA binding	GO:0005737//cytoplasm;GO:0005730//nucleolus;GO:0005634//nucleus;GO:0016020//membrane;GO:0005654//nucleoplasm	Hs13787209	1424.8	0	KOG0331	ATP-dependent RNA helicase	A	RNA processing and modification	INFORMATION STORAGE AND PROCESSING	K16911|1|0.0e+00|1555.8|hsa:9188|ATP-dependent RNA helicase DDX21 [EC:3.6.4.13]
sp|Q9NR31|SAR1A_HUMAN	21.743727073067813	19.233527581985832	20.479021206657634		21.54598873675364	21.435979882601156	22.76484394291085	21.060306309950462	20.73824733121541	22.49566237575268	22.72887399557636	24.498304146910783	22.358390904255533	19.99696892063101	21.95950844402737	23.705089979038416	20.840632864444892	20.97230027821267	20.943882874163474	18.682453871135102	18.17987232290714	19.81732806824664		20.68837910448149		18.705469634507292	19.23739790264039	19.909224784609336		18.25378876914368	21.071748858705227	19.848937009454705	21.073924221508232	19.60332107319922	20.703474982971255		23.53673234995034	19.797784190061325	18.672332545379597	21.93710161805473	21.24450810447197	19.32907176314378	20.802391495743105	19.978125807181364	19.444190865799964	20.907990802353723	19.36322893384532		21.2827546764898	18.44938367973987	19.77206877355964	19.24632872961965	19.234552627189338	20.896404686856027		18.213087566250373	23.055713650336006	21.078200825198547	21.755026990006478			19.592673582450868	21.713793016834316	20.709926467709217	21.965420232474877	20.088593682741823		19.561974934751788	18.79153897948433	20.10111710489151		19.86016250680143		21.65612036910153	23.762587335495603		21.868920516305177	20.490579136285927	23.49191236309705	21.2702427764704	20.68718196578999	22.421413956258736	19.24517439397262	20.817694135644143		20.836283089182	21.967387645017805	20.042226539694887	21.98067956599617		21.59399980451604	19.26662416434134		21.14858313754774	21.37225235850272	21.28596079891876	21.799646679639974	21.294794290143397	20.056581761824688	21.80621634938476	19.44181548985873	26.01941346875844	21.906522301766117	20.21568667166022	25.62590898669045	26.136652377129057	22.710023973763008	25.796546183346507	21.578301345603897	21.45416645938042	GO:0006886//intracellular protein transport;GO:0090110//cargo loading into COPII-coated vesicle;GO:0016192//vesicle-mediated transport	GO:0004427//inorganic diphosphatase activity;GO:0016462//pyrophosphatase activity;GO:0005525//GTP binding	GO:0005794//Golgi apparatus;GO:0005783//endoplasmic reticulum;GO:0070062//extracellular exosome;GO:0000139//Golgi membrane;GO:0030127//COPII vesicle coat	Hs9910542	402.1	5.2999999999999995e-112	KOG0077	Vesicle coat complex COPII, GTPase subunit SAR1	U	Intracellular trafficking, secretion, and vesicular transport	CELLULAR PROCESSES AND SIGNALING	K07953|1|2.3e-110|402.1|sbq:101044842|GTP-binding protein SAR1 [EC:3.6.5.-]
sp|Q9NR34|MA1C1_HUMAN	26.429695054980908	29.365622478418132	28.98201740907237	28.9939792267916	25.820775593565838	29.15447775388809	25.992915635703792	28.73375379561109	25.670944359798234	26.364391983919973	25.48682457403292	28.47872133377782	27.570661843052648	26.672035614025678	28.93794039114996	26.79384478764264	25.58324954779312	28.344010017249744	29.54113850904895	25.90377690688315	29.634471917523847	28.59851524586509	29.467656688095072	25.585326430812703	29.645331305761932	29.566990165446768	25.396675605204628	26.167564412975192	29.771621534402342	28.863186166676147	26.15043359707385	26.14888484431157	25.85072560007207	29.64679137420604	29.548332512079423	28.827623601058512	29.090085907320287	29.146926637913573	29.03489863442853	26.12089667166571	27.829685889023963	26.23121374809697	24.764200815015045	25.76030483993106	29.339757437777475	25.73458421693585	25.85876720525188	28.846241071728155	26.59589958380112	29.44041350005439	29.37985570862684	29.137128906252038	26.36704904742132	28.93251025094177	24.42967704375158	26.798208555378068	28.89677404211613	29.11682347608584	25.495872717270235	25.88412987971548	29.71795708140903	29.28870091018364	26.189122524733342	27.039597655048212	29.05217566759572	25.78405362777591	25.76376533032283	29.020795594306197	29.18030499423462	27.64078547405484	29.100955301537063	29.50980699877522	25.40304752126069	28.982465119885607	29.11578530434082	29.484055017001715	29.09809568745937	26.00847707957105	25.83453306783096	29.41812809646485	26.81391412354517	28.97570540524613	26.07125625758709	29.19994412092793	29.35700737296309	29.12236764375289	29.152941147919996	29.238669126566077	28.806121733901705	28.72900554426882	29.59369660991481	26.13887988000481	29.07853912330139	28.652293401664988	28.63217478640684	28.70116178860461	28.666034833075503	28.70626278027622	29.45754138258804	25.213885481668928	29.92311669347592	26.20745202951818	26.34186734405229	25.33982354249359	27.01938094488547	25.82700578258444	27.48477504898103	27.31443744754911	27.54590929105407	26.54066796941073	GO:0006491//N-glycan processing;GO:0006487//protein N-linked glycosylation;GO:0008152//metabolic process;GO:1904381//Golgi apparatus mannose trimming	GO:0004571//mannosyl-oligosaccharide 1,2-alpha-mannosidase activity;GO:0005509//calcium ion binding	GO:0005783//endoplasmic reticulum;GO:0016021//integral component of membrane;GO:0016020//membrane;GO:0000139//Golgi membrane;GO:0030173//integral component of Golgi membrane;GO:0070062//extracellular exosome	Hs9966903	1290	0	KOG2204	Mannosyl-oligosaccharide alpha-1,2-mannosidase and related glycosyl hydrolases	G	Carbohydrate transport and metabolism	METABOLISM	K01230|1|0.0e+00|1290.0|hsa:57134|mannosyl-oligosaccharide alpha-1,2-mannosidase [EC:3.2.1.113]
sp|Q9NR45|SIAS_HUMAN	22.547614096252648	20.38704526744241	21.28649476174737	21.361692416481198		21.403280630891977	21.03603851595822	21.035780666937253	20.389501766912293	23.179420698944885	20.548358009165067	21.52279011135625	20.864096284724702	21.01091925688315	20.504357342309337	23.17641123287738	20.38189700770017	21.94005790586168	21.117682006721225	19.758776304788157	21.338390718570228	20.58879238873749	20.471886289858688	20.12988096246197	21.405819961053204	19.959080056888784	22.38873289833757	20.801623126753327	20.917404490600948	21.96355653512794	21.90730573461726	20.848729719131825	21.749691501464827	22.17253630872453	22.282191446114982	21.665088730144557	20.93468369243545		21.121152195122164	20.77005975653516	21.382208109576062	21.431017383070863	19.734757237420776		21.121390939286663	21.42061571367133	21.72149385341432	20.78593582031074	21.809236599937776	21.646119575817007	22.032853627921	22.063588885619414	21.772385237547507	21.374251103926536		21.629351628023244	21.7257617234993	20.13594587385909	21.354558284277395	22.08491183763253	21.119901882372123	19.68086847917669	21.29013512584488	20.70674130791068	20.986379085511977	20.92080020252465	21.30363653664744	20.069684497058788	19.420639063585654	22.50838579018719	21.027790042219337	18.72390596883872	21.29644756428893	19.067089551813115	22.28346761773956		21.1011272015709	21.04970435032213	21.719887722583117	20.990462991175477	21.29572561424596	22.02342018081237	20.34723468118297	20.78889747925628	20.68641665056912		20.99252960380599	18.918920801182143		21.084831275383245	22.10686893473185	20.774596972425087	21.58196716271056	20.71429138548692	21.35310941917773	21.335961686672167	21.39297570895272	21.50563339855449	21.707858809006364	21.39135298885604	19.945667038488796	21.176156238216446		21.923959774575287	23.783319147109324	21.176989848720684	20.869164655893787	21.305865831512243	19.70003395208687	19.601284641757	GO:0016051//carbohydrate biosynthetic process;GO:0006055//CMP-N-acetylneuraminate biosynthetic process	GO:0047444//N-acylneuraminate-9-phosphate synthase activity;GO:0008781//N-acylneuraminate cytidylyltransferase activity;GO:0003824//catalytic activity;GO:0050462//N-acetylneuraminate synthase activity	GO:0005737//cytoplasm;GO:0070062//extracellular exosome;GO:0005829//cytosol									K05304|1|1.8e-209|732.3|ptr:743934|sialic acid synthase [EC:2.5.1.56 2.5.1.57 2.5.1.132]
sp|Q9NR46|SHLB2_HUMAN	20.350370197460176				19.00631009130756		18.848768296139685	19.01426310186913		20.505134967282103		19.523415873691324				20.703522898482657	18.345240672692327				19.897534630179862	17.47270569914801			21.206405544593064	19.32876438272837				20.016208180284146	19.22478977294375	20.893092176982652	19.72089226084872	20.029891728262182	20.41871741922823	18.41215431127805	20.6993955053088		19.128518614224607	19.94321012652054			22.162967913061017	18.057685198679508		19.68858516842109	19.44120111379572	19.24076290575156	19.73578417211881	20.20031601406426	18.845611400458026	20.517316370870198	20.3817461825074	18.2420282681012		19.73348238743846	18.606722862245206		20.078381249014605	20.231264845101578	18.037526665761806	17.80294046872541		20.70221982382882		19.578960555152754	20.13070539675086			20.552527282168068	18.342633020260443	23.010839211327617	22.12137609148777		20.178134433781068	19.909423335867217	18.976404010522057	19.819227416081738	19.772868416773903	19.455046593776984		20.644484592269485	19.29585763740533			19.7660416610962	19.93302949537872		19.70626183799629	21.00655576829329		18.699093601629286	19.64311729294147	18.30359338937402	18.51218235419453	18.950088602109204	19.50800102259917	18.672592627031364	20.506070697261706	19.2326138474158		22.476470743973977		21.979864519962444	21.29142921235018	21.182620427929717	20.042508548943708	21.0927049941289	18.95470587639054	18.510189455612625		GO:0045296//cadherin binding;GO:0042802//identical protein binding	GO:0005654//nucleoplasm;GO:0005737//cytoplasm;GO:0005829//cytosol	Hs9910352	780	1.9e-225	KOG3725	SH3 domain protein SH3GLB	T	Signal transduction mechanisms	CELLULAR PROCESSES AND SIGNALING	K21269|1|8.1e-224|780.0|mcc:716994|endophilin-B2
sp|Q9NR50|EI2BG_HUMAN	21.860623903546628	20.870387486622008	18.689665194554745	18.73368750651828					23.758805268760348	20.775833424705777	18.101672699695477	19.90117563241916		18.15770421818824	19.17622548495563	22.370749907374805	18.993663090454053	19.580439681865005			19.201211463883144	17.965930127151655	23.977706229374892	24.03826396481265	19.374802493398917					18.495983418837884	20.298177456698745	19.51546528652345	19.192687488363752	19.26053875766616	19.16227780036669	18.170612038630576	18.64454727260262		19.14075164942864			19.99001118765693				18.86750495626309		17.985264875748914	19.797434573947616		18.467036507336136	19.25991044428889	19.572518143501465			19.10306732001035	17.782799982010058		19.33512964523284	19.21895478354696				17.15584071258225	19.51366721450529	17.87204877802513	19.163858561162147			18.0266				18.70027929232104	20.82398385798701		19.684671997436755	17.28216291336129				19.00198442506213					18.22328315585382				19.995609483653897			18.5486194933053	18.92962698667408	18.88333022414401		19.075953260777663	19.109222091473523	19.81133498646924		21.93162425764635		20.351839325708223	19.73177430118653	21.16779206756521	17.865320219079727	20.55198029038625	17.23511579528757	17.84222204005993	GO:0032057//negative regulation of translational initiation in response to stress;GO:0051716//cellular response to stimulus;GO:0009749//response to glucose;GO:0021766//hippocampus development;GO:0009058//biosynthetic process;GO:0014003//oligodendrocyte development;GO:0009408//response to heat;GO:0043434//response to peptide hormone;GO:0006413//translational initiation	GO:0016779//nucleotidyltransferase activity;GO:0005085//guanyl-nucleotide exchange factor activity;GO:0003743//translation initiation factor activity	GO:0005737//cytoplasm;GO:0005851//eukaryotic translation initiation factor 2B complex;GO:0005829//cytosol	Hs9966779	894	9.999999999999999e-260	KOG1462	Translation initiation factor 2B, gamma subunit (eIF-2Bgamma/GCD1)	J	Translation, ribosomal structure and biogenesis	INFORMATION STORAGE AND PROCESSING	K03241|1|4.4e-258|894.0|hsa:8891|translation initiation factor eIF-2B subunit gamma
sp|Q9NR56|MBNL1_HUMAN	20.00990075386973					20.252440961868256	19.16705458930454		19.184434569002097	16.81471545549972	19.99122874328362	19.858993480656626	18.109600394711613		18.489427103156206	19.873964595419054			19.018644382363675																		19.62187276782346			18.47542706698475	17.928673198097258			19.20493977656704					18.70454798721727					18.922868557455956			19.190578427059823	17.252205984596248	18.651086214441563				18.502308083288185												19.328815092810277		19.19857800266404		20.20590798786628			19.30671744574946		17.726636120574955							18.873567994721206			19.44609711733828		17.64999006359451	18.499783060698935		18.054666268467766			22.438435622216907	18.99684064332361	20.07533508627704	21.930888986888025	22.154314970080915	19.028756656679988	19.94428426528734	18.46586501760148	18.46617714279978	GO:0001701//in utero embryonic development;GO:0000381//regulation of alternative mRNA splicing, via spliceosome;GO:0000380//alternative mRNA splicing, via spliceosome;GO:0007399//nervous system development;GO:0043484//regulation of RNA splicing;GO:0007519//skeletal muscle tissue development;GO:0008380//RNA splicing;GO:0006376//mRNA splice site selection;GO:0030326//embryonic limb morphogenesis;GO:0045445//myoblast differentiation;GO:0006397//mRNA processing	GO:0001069//regulatory region RNA binding;GO:0003725//double-stranded RNA binding;GO:0003723//RNA binding;GO:0046872//metal ion binding	GO:0005737//cytoplasm;GO:0010494//cytoplasmic stress granule;GO:0005813//centrosome;GO:0005634//nucleus;GO:0005654//nucleoplasm;GO:0005829//cytosol	Hs10518340	741.5	7.200000000000001e-214	KOG2494	C3H1-type Zn-finger protein	K	Transcription	INFORMATION STORAGE AND PROCESSING	K14943|1|1.4e-225|785.8|hsa:4154|muscleblind
sp|Q9NR99|MXRA5_HUMAN	24.209016654222538	20.70471016533609	21.687249127498596	22.12506080442852	22.86414924641516	20.726354847890573	24.9843441508908	23.495627612860662	24.103963597402476	23.97762150609859	23.91414493828687	23.769542456181405	23.412482289430184	23.97023306268884	22.12540514586665	24.252273120530678	24.43735142156789	22.97688121251984	21.24561593566082	23.29655406045385	23.04894762972964	22.32331824358308	22.23130624447715	23.92447567732261	22.848164867165384	22.37702537699639	20.406018723149856	23.553317846477057	22.073046109594262	21.52076099864041	23.95065088524852	24.233278179551853	24.44845954148509	22.18521694013052	22.266569039751985	23.30440374555424	21.939781337854797	22.68151374156336	23.31458034785484	23.70365278457708	22.109641829940085	25.344163824056245	23.821858648323296	24.673390432999263	21.872581988191385	23.608102286930865	23.095526278700344	21.47780688294304	23.465391937783306	21.932073124525196	20.911126857435782	20.98174998491061	25.123915291900985	21.234169553797862	23.455462213134528	22.223252794770836	22.99642890709156	20.38983468204251	24.899267944266427	24.4532651827136	22.251305249556985	20.915856278270297	25.08859330519671	23.64277027746053	21.295924375981706	24.526671715459496	23.3275185606765	22.5514286976612	22.29148498548859	23.059501280167723	21.41111004713661	20.777275406902817	23.74089973655233	21.93747620474856	22.017122046129128	22.170378941916	22.10936051310257	25.29999713871863	23.596317832568083	22.371678390723453	24.447402333618943	24.602449716492952	24.10125107181946	21.211849071428976	21.035078879424944	20.93938759721972	22.83071939564893	21.40962436550068	23.462181065529418	20.87950414124979	21.912860437019887	23.49477258412458	22.429543128533545	23.408972290678115	23.47975446942518	23.435230664985927	23.45219859684677	23.3952835544279	23.144758499416064	23.34556977008801	22.216862498845327	22.24095204757392	23.64364415309546	21.77896920962021	22.146854281437385	23.654003434779725	21.959882982671488	22.95842092548803	23.16602269583913	24.19491059488644	GO:0071559//response to transforming growth factor beta		GO:0070062//extracellular exosome	Hs18390319	5695.2	0	KOG0619	FOG: Leucine rich repeat	R	General function prediction only	POORLY CHARACTERIZED	K17341|1|3.2e-96|359.0|xma:102235049|hemicentin
sp|Q9NRA1|PDGFC_HUMAN	21.508570047719694	20.776754845559186	20.23104013162086	21.587030393976203	21.559708341989342	21.18465511930245	22.314304046710674	21.90834526491768	21.185949616436396	20.488225872094592	22.08566444723401	21.778477906794176	21.34240444101123	22.07256983714609	21.57106018464317	21.001325598166463	22.007081725022623	21.215108227335985	21.858199652341437	20.34442070132071	21.30498852430589	21.37807321078818	21.38940446897272	21.22869016368874	21.0300031901512	21.64322780625435	19.76410004010188	20.80925080730957	20.963562842082624	21.25439628228433	22.073276988188056	21.069322794181392	22.400551548089148	20.753628779414687	22.049462097629643	21.891056552325445	22.21671954507686	21.26099994408917	21.12796091285412	21.00787388018472	21.4231142442766	20.372192379501865	21.13173829715283	21.599978957697655	20.97413343841055	20.930013997437563	21.417994415882653	20.32690188790263	20.866248585885103	21.139919714894265	20.96814775110862	21.111484852650666	21.80579748305428	20.70234249152118	19.818431894017447	21.516244543770227	22.106279183916403	21.125044984921924	22.35375239525809	21.178590926981396	21.81392373998963	23.025269525680898	20.666094268207477	21.774669773325037	21.756587910936965	21.852033791491987	21.72237590575408	20.753884821443226	22.451557314431795	20.240976708237625	20.505817982189598	20.983916251902137	19.950176302011013	21.965841011782693	21.27117082961801	21.36849223916332	20.97800434268096	21.62915222545665	21.83609835620433	21.78401306574038	22.54749742648318	23.029148723089055	21.82324849337356	21.90464152785181	21.797914158601248	21.9304968724588	21.720401766779805	21.719998402472967	20.068460551372453	21.567533337632067	21.76103911365134	20.81595512257609	22.20873339888776	21.45733640310595	21.591260805703136	21.08999662516038	21.501797216826603	20.80168950601726	22.032052385632618	22.032624090716475	22.63832436016529	21.75739788674232	21.688803758995405	22.037226401273355	21.438430047047323	21.839612894736803	21.948948292082324	21.971038122378385	22.268032736196048	22.84071597957697	GO:0048565//digestive tract development;GO:0031954//positive regulation of protein autophosphorylation;GO:0048146//positive regulation of fibroblast proliferation;GO:0007596//blood coagulation;GO:0030335//positive regulation of cell migration;GO:0060348//bone development;GO:0009790//embryo development;GO:0048008//platelet-derived growth factor receptor signaling pathway;GO:0007417//central nervous system development;GO:0045740//positive regulation of DNA replication;GO:0008284//positive regulation of cell proliferation;GO:0009887//animal organ morphogenesis;GO:0071230//cellular response to amino acid stimulus;GO:0014068//positive regulation of phosphatidylinositol 3-kinase signaling;GO:0007171//activation of transmembrane receptor protein tyrosine kinase activity;GO:0043406//positive regulation of MAP kinase activity;GO:0050730//regulation of peptidyl-tyrosine phosphorylation;GO:0051781//positive regulation of cell division;GO:0070374//positive regulation of ERK1 and ERK2 cascade	GO:0042803//protein homodimerization activity;GO:0005161//platelet-derived growth factor receptor binding;GO:0008083//growth factor activity	GO:0005788//endoplasmic reticulum lumen;GO:0005615//extracellular space;GO:0005634//nucleus;GO:0070062//extracellular exosome;GO:0009986//cell surface;GO:0005886//plasma membrane;GO:0005829//cytosol;GO:0000139//Golgi membrane;GO:0005576//extracellular region	Hs4502421	68.6	2.4e-11	KOG3714	Meprin A metalloprotease	O	Posttranslational modification, protein turnover, chaperones	CELLULAR PROCESSES AND SIGNALING	K05450|1|6.6e-206|720.3|hsa:56034|platelet derived growth factor C/D
sp|Q9NRA8|4ET_HUMAN																																																	18.472435580570338																										18.191295400404016																											20.111490914465847			17.857405136507705	19.78211388871252		18.591453335743605			GO:0019827//stem cell population maintenance;GO:0045665//negative regulation of neuron differentiation;GO:0017148//negative regulation of translation	GO:0008565//protein transporter activity;GO:0003723//RNA binding;GO:0003729//mRNA binding;GO:0003743//translation initiation factor activity	GO:0005737//cytoplasm;GO:0016605//PML body;GO:0043231//intracellular membrane-bounded organelle;GO:0005634//nucleus;GO:0016020//membrane;GO:0000932//P-body;GO:0016607//nuclear speck;GO:0005829//cytosol									K18728|1|0.0e+00|1959.9|hsa:56478|eukaryotic translation initiation factor 4E transporter
sp|Q9NRB3|CHSTC_HUMAN			17.8600410730282			19.662181069522745	18.53950317595782		18.68263835381732			20.259115909610504	17.61860065565085		19.625767778960636	18.665650087303295				18.444038662169184	19.592285184706945			19.34718865661636	18.715521504824306	19.998285798584448					19.289207166027253	19.367644455292695			19.862944985608863	19.814734616180058	18.24697320735239	19.12902366459577	18.224007391195716		20.182625266172877	19.818108448696677				17.740135228337508			20.151360089122186	18.86551154709744		18.498009437666457	19.879528133578123		18.22590425640581		18.50665176888633	18.339359790438685	18.549131137374623		19.28668074256116		18.940373536414096		18.6147751193374	18.883146130725876				18.822474912620116	19.337088859221552	18.52068473330205	18.810419196297747		19.704379262998827		18.922496702036018		19.02990317955396	19.77665320568686		19.546003530040043	19.69861028854144							19.06325439704141	18.303715852786475				19.96346641968372	18.3919941466184			20.173368756576465	18.96661743023616		20.006850124451372	20.5541930448484	19.96297630291257	18.80337170012213	20.126536022806903	19.311341616980904	20.70006744948764	20.393303937782992	19.12080127341321	GO:0030206//chondroitin sulfate biosynthetic process;GO:0030208//dermatan sulfate biosynthetic process;GO:0016051//carbohydrate biosynthetic process	GO:0050656//3'-phosphoadenosine 5'-phosphosulfate binding;GO:0008146//sulfotransferase activity;GO:0047756//chondroitin 4-sulfotransferase activity	GO:0016021//integral component of membrane;GO:0016020//membrane;GO:0030173//integral component of Golgi membrane;GO:0000139//Golgi membrane	Hs8922112	858.2	5.700000000000001e-249	KOG4651	Chondroitin 6-sulfotransferase and related sulfotransferases	MW	Cell wall/membrane/envelope biogenesis;Extracellular structures	CELLULAR PROCESSES AND SIGNALING;CELLULAR PROCESSES AND SIGNALING	K04742|1|2.4e-247|858.2|ggo:101144960|chondroitin 4-sulfotransferase 12 [EC:2.8.2.5]
sp|Q9NRC8|SIR7_HUMAN																																																																													17.71547787305217																												19.70704304155421						GO:0000122//negative regulation of transcription from RNA polymerase II promoter;GO:0009303//rRNA transcription;GO:0007072//positive regulation of transcription involved in exit from mitosis;GO:0070932//histone H3 deacetylation	GO:0046872//metal ion binding;GO:0097372//NAD-dependent histone deacetylase activity (H3-K18 specific);GO:0070403//NAD+ binding;GO:0003682//chromatin binding	GO:0005737//cytoplasm;GO:0005731//nucleolus organizer region;GO:0005730//nucleolus	Hs7706712	808.1	6.5e-234	KOG1905	Class IV sirtuins (SIR2 family)	BK	Chromatin structure and dynamics;Transcription	INFORMATION STORAGE AND PROCESSING;INFORMATION STORAGE AND PROCESSING	K11417|1|2.8e-232|808.1|hsa:51547|NAD-dependent deacetylase sirtuin 7 [EC:3.5.1.-]
sp|Q9NRF8|PYRG2_HUMAN	18.77100504014507			18.7433715203186						18.25952867682308		19.414512596656014				19.57540506618194	17.269611740846525	18.39183357084849			18.204136230790308			18.17105440872437								18.900751067708114	16.103084150467165	18.98649356466054			18.5473856260294		18.20702967337544	16.990043501270186					18.821199538075398	18.22815309246953			16.814731317481495		18.69766748769142	18.334825208020767												15.972916491199834			18.06379277054712								19.10231209159734				18.661094085198567	18.64344550761292		19.61574161886645					19.104964285247814			19.207530789448622				19.280335649330706		18.839349000066672				18.71542186531897		19.24301012230534		18.2554089250506		19.145231688994087					GO:0006220//pyrimidine nucleotide metabolic process;GO:0044210//'de novo' CTP biosynthetic process;GO:0006541//glutamine metabolic process;GO:0015949//nucleobase-containing small molecule interconversion	GO:0003883//CTP synthase activity;GO:0005524//ATP binding	GO:0005829//cytosol	HsM9789919	1184.1	0	KOG2387	CTP synthase (UTP-ammonia lyase)	F	Nucleotide transport and metabolism	METABOLISM	K01937|1|0.0e+00|1129.0|ocu:100348023|CTP synthase [EC:6.3.4.2]
sp|Q9NRG0|CHRC1_HUMAN									23.3764138298236	23.17779392375743	22.795249817108115	22.10999004753735									23.81151856267713	23.51969479322935	23.52619938547617	22.856667490147668	24.429707553383217	23.89563864356816	24.23452840412926	24.323199395547658	23.44287011954449	22.050171924838654	22.128634232467714	21.31193011960803	23.685153761759096	23.365829504617903	23.126628437295103	23.23285251369724	24.015255969755795	23.96875415729876	24.279595246021785	23.260233432029818	23.86718141036463	22.429179639361948	20.952184258364326		23.696370450234177	23.29814489931777	22.961693732980997	22.196140034211844	23.40697328012897	24.115245461037134	23.45139304806224	23.190845912112675	23.052742651738704	23.323852874075936	21.590908583506664	21.501118246910423	23.631667395454468	22.901438359711552	22.711629604102825	22.75926591012984	23.57669182677396	21.922109297036407	22.995288359688995	22.163216748839105	21.52058098025405	23.12065582611856	22.569923215957235	22.35153317132448	22.544569048793203	22.9973727005216	22.637706597186817	21.44012169481934	22.70350179221567	21.710531026955977	22.326776936078478	22.34492248154832	21.49471513550296	22.45057840043669	22.493578183454687	22.17374749080811	23.35270510487633	22.53615865493581	22.440519855882584	22.716502397502797	22.295563388582263	22.473552751090875	22.23473584402262	22.65182960997033	22.053506126068307	23.103632871594897	22.287089447447947	23.19086432397576	23.072996564389065	22.689861721897508	22.530940726547083	22.750932740490807	22.779346749765686	22.98725221003928	22.3036597875081	22.19351489797249	22.995865787490143	22.551674244079788	23.04738765401856	22.881124289013226	22.58044766960033	23.031510567645483	22.600487653804105	22.57028383341685	23.086098953731952	23.701754058871007	GO:0006338//chromatin remodeling	GO:0003887//DNA-directed DNA polymerase activity;GO:0003677//DNA binding;GO:0046982//protein heterodimerization activity	GO:0008622//epsilon DNA polymerase complex;GO:0008623//CHRAC;GO:0005634//nucleus	Hs8393116	255.4	5.2999999999999995e-68	KOG1657	CCAAT-binding factor, subunit C (HAP5)	K	Transcription	INFORMATION STORAGE AND PROCESSING	K11656|1|2.3e-66|255.4|hsa:54108|chromatin accessibility complex protein 1
sp|Q9NRG1|PRDC1_HUMAN	19.93212737366367	17.904319097195614	19.51844249939803				19.46862013631533		18.890861429518704		17.810906874377523	19.83119199680805	18.839478914247564			18.98203037616916	19.17323418010064		19.318906304768557						19.357989012972897	18.396237493580983				19.46260982588697						18.39287363546816					19.02049188690378								19.49795774737469					18.95683429488828		17.528724643329994	19.908441354054787	18.26122463782783																	21.17203204463977		18.874795778282586		19.76373084303696			20.070392996171385					18.800920822741062							17.78276789306446				17.87688527304047			17.62432884978425	22.44732931664088	18.68344397174957		19.69101007874635	22.5874788652808		19.805119105252608			GO:0032264//IMP salvage;GO:0006166//purine ribonucleoside salvage	GO:0052657//guanine phosphoribosyltransferase activity;GO:0004422//hypoxanthine phosphoribosyltransferase activity;GO:0046872//metal ion binding;GO:0000287//magnesium ion binding;GO:0000166//nucleotide binding;GO:0042803//protein homodimerization activity	GO:0005737//cytoplasm	Hs9910262	459.5	3.1999999999999996e-129	KOG3367	Hypoxanthine-guanine phosphoribosyltransferase	F	Nucleotide transport and metabolism	METABOLISM	K00760|1|3.9e-82|308.5|npr:108794368|hypoxanthine phosphoribosyltransferase [EC:2.4.2.8]
sp|Q9NRL2|BAZ1A_HUMAN																																																																																																						18.48620871858077			19.632915794325637	19.983673033974824	19.99508679276758		19.711780058163093	22.35023030861268	GO:0006338//chromatin remodeling;GO:0006355//regulation of transcription, DNA-templated;GO:0006261//DNA-dependent DNA replication;GO:0006351//transcription, DNA-templated	GO:0046872//metal ion binding	GO:0008623//CHRAC;GO:0005634//nucleus;GO:0016590//ACF complex	Hs7304919	3003	0	KOG1245	Chromatin remodeling complex WSTF-ISWI, large subunit (contains heterochromatin localization, PHD and BROMO domains)	B	Chromatin structure and dynamics	INFORMATION STORAGE AND PROCESSING	K11655|1|0.0e+00|3095.1|hsa:11177|bromodomain adjacent to zinc finger domain protein 1A
sp|Q9NRL3|STRN4_HUMAN																																	18.858489365655814								14.455454793804916								16.87979241604899		18.497240298727327								17.91599794040389																19.149918362861428																											21.25373424765531				20.205192069618047						GO:0051721//protein phosphatase 2A binding;GO:0070016//armadillo repeat domain binding;GO:0005516//calmodulin binding;GO:0032403//protein complex binding	GO:0005737//cytoplasm;GO:0043234//protein complex;GO:0000159//protein phosphatase type 2A complex;GO:0043197//dendritic spine;GO:0016020//membrane	Hs7019573	1526.1	0	KOG0642	Cell-cycle nuclear protein, contains WD-40 repeats	D	Cell cycle control, cell division, chromosome partitioning	CELLULAR PROCESSES AND SIGNALING	K17608|1|0.0e+00|1526.5|hsa:29888|striatin 1/3/4
sp|Q9NRM1|ENAM_HUMAN																																				18.08270439930425																																										19.550200926760272				20.468454248311517																	19.082265816307796							18.17686617141205			17.453355130950186		GO:0022604//regulation of cell morphogenesis;GO:0044267//cellular protein metabolic process;GO:0097186//amelogenesis;GO:0043687//post-translational protein modification;GO:0070175//positive regulation of enamel mineralization;GO:0031214//biomineral tissue development;GO:0036305//ameloblast differentiation	GO:0030345//structural constituent of tooth enamel	GO:0005788//endoplasmic reticulum lumen;GO:0005578//proteinaceous extracellular matrix									K11653|1|4.8e-11|74.7|sanh:107704838|AT-rich interactive domain-containing protein 1
sp|Q9NRN5|OLFL3_HUMAN	23.1419823912336	22.77629797527452	22.175782347166752	23.54783194424707	21.87557907550452	22.20992771361377	23.41322693970631	22.831312295028148	23.06451579388488	22.61198378523571	23.2210057522088	22.821770482712505	22.916372062431357	23.776923322668157	23.48712564541649	23.152175995955997	23.34898026664725	23.33525125305217	22.58213002676951	23.270788671428534	22.851894921755413	23.08195248031672	24.639197478279183	23.352033630360506	23.40480127362245	23.155764541786237	22.305911927920217	23.42612515785568	22.87027922268425	23.208724735640228	23.461044825776607	23.89156355728929	23.39284327807412	23.15892027457256	23.4214566135032	23.032108621674787	22.254016841921494	24.5110339012056	23.36776702718902	22.924181822842822	23.61822125275057	23.899183947275244	22.34136659337084	23.334982560760903	23.521944951208308	22.71870875894553	22.7818328511728	22.880211006592354	23.064251145088285	22.646124177986643	23.07632442004378	23.27224864113953	23.964042307487254	23.31057812485292	22.38948901054397	22.74288982291773	23.9154444889026	22.959597566517868	23.649173386317628	23.341393426717712	23.602107491442727	21.27807222791545	23.80280258488622	22.777729214047746	22.45056835493095	23.05585733352511	23.40533100272272	23.026431208754648	23.626865609918525	22.68840295636321	23.78688454512778	22.918657478507047	23.877217555938252	22.69065025831468	23.619168769994328	23.628058178531024	22.78743120565126	23.816650086093706	22.968570302258453	23.082115109354213	24.56552994616067	24.24017903505052	23.77264141930669	23.117012284720875	22.84015764691692	22.43823388805171	23.57933270242372	23.99727061713009	21.843717941541083	23.348233093049785	23.44162177456173	23.16256200001827	23.462266334307373	23.333764839812005	23.542941140275225	23.066474656784123	23.1447862046604	23.29800329839737	23.224901273118807	22.78866216389497	24.076868906540017	23.60512118855506	24.16974681825116	23.65193989606664	23.48083214966468	24.36318596384577	24.21879613982988	23.835878673799343	24.88702916564647	24.99176299148891	GO:0007275//multicellular organism development		GO:1903561//extracellular vesicle	Hs9910270	833.6	1.5e-241	KOG3545	Olfactomedin and related extracellular matrix glycoproteins	W	Extracellular structures	CELLULAR PROCESSES AND SIGNALING	K19909|1|1.8e-61|240.7|ngi:103748885|synaptotagmin-9!K04593|3|1.3e-30|138.3|lcf:108881268|adhesion G protein-coupled receptor L2
sp|Q9NRQ2|PLS4_HUMAN																	19.24568225199176																														18.58831139036756								18.248170563602766																																																			19.118139418774284		21.164395870437342			GO:0071222//cellular response to lipopolysaccharide;GO:0017121//phospholipid scrambling	GO:0017128//phospholipid scramblase activity;GO:0042609//CD4 receptor binding;GO:0017124//SH3 domain binding;GO:0019899//enzyme binding;GO:0005509//calcium ion binding	GO:0070062//extracellular exosome;GO:0016021//integral component of membrane;GO:0005886//plasma membrane	Hs9966819	709.5	2.6e-204	KOG0621	Phospholipid scramblase	M	Cell wall/membrane/envelope biogenesis	CELLULAR PROCESSES AND SIGNALING
sp|Q9NRR1|CYTL1_HUMAN	21.8272	20.03205462768555		21.723442943773197	20.81054495647228	20.027558170283275	21.703411851458164	21.121408684536664	21.229639781972605	20.811359630068832	20.33378350304199	21.64720479719633	20.88718686129536	20.920640871157996	20.70306687405209	20.505290598655403	21.638851976081988	21.22749978748637	20.83599656321184	20.13855892973664	22.27955104512717	21.62280287319416	22.434195110607952	20.767816361569214	21.537045221501398	21.988623317605573	21.91690684413286	21.18846477613846	21.37638553411628	22.156804224017268	21.486589660664997	20.62029345606762	22.301000135274226	22.104655259748927	21.434945224928416	21.347414450221518	21.57826384405308	20.773271234203797	20.87887860010021	20.85736169975833		21.21337911949694	20.17732771599256	20.75129284699553	20.86017894940892	19.901167986609728	20.199896507581048	19.789524752244976	20.800477989142088	20.899660740405448	20.01029449054936	20.92012898535626	21.01906797876622	20.84805873639088	19.739671250546	20.565214783658515	22.168818779986463	20.54959320489356	22.18326195096265	22.09087461373315	20.643418973776864		21.88976649918748	20.400902671311087	19.379475655506567	20.098924149758925	20.24032482993772	21.86666214636362	22.754999923571784	21.361445515108795	21.82216443518243	20.212622898471	21.18322028306986	19.35977572660724	20.41040727838296	21.61562963925217	20.588010193427863	22.013149462583385	21.05618878553048	21.87065440552387	22.516662770524853	23.055316585805443	22.38888549572756		21.1273991380278	21.219382408248222	22.36470931191276	22.16984055686701	19.37559461110108	20.6461274625481	20.65694626149432	20.71165035860488	21.485095033661448	21.13663727453964	20.98548880771109	21.328209237374484	21.364025787602703	21.150590764184585	21.534627800099983		21.225880060838744	21.347641656002203	22.511725695715413	21.062187069008772	20.07875881688102	22.329601631186023	21.7993566646286	22.034648640573792	23.60766256647149	22.745238459490025	GO:1990079//cartilage homeostasis;GO:0048839//inner ear development;GO:0050650//chondroitin sulfate proteoglycan biosynthetic process;GO:0051091//positive regulation of DNA binding transcription factor activity;GO:0045944//positive regulation of transcription from RNA polymerase II promoter;GO:0007165//signal transduction;GO:0002062//chondrocyte differentiation	GO:0005102//receptor binding	GO:0005615//extracellular space
sp|Q9NRS6|SNX15_HUMAN	19.57681812589952							17.52059330890712												17.239318500968352					17.598075625789722						19.13654741168167		19.34493487865824	17.6191785014646		17.764144221669863	17.588305911256914						17.18694370198841						17.73390719265953		18.68628631479208			18.374159543097505			20.46219720849133																		18.048752623708477	18.1999463600013			18.680736826995748																			17.50006542371476				19.2348815593693			21.024646439265112	18.914085826988124	18.684728763910723				GO:0007165//signal transduction;GO:0006886//intracellular protein transport	GO:0035091//phosphatidylinositol binding	GO:0005737//cytoplasm;GO:0005730//nucleolus;GO:0005829//cytosol;GO:0016020//membrane;GO:0030659//cytoplasmic vesicle membrane	Hs22062472_1	515	9.7e-146	KOG2101	Intermediate filament-like protein, sorting nexins, and related proteins containing PX (PhoX) domain(s)	ZUD	Cytoskeleton;Intracellular trafficking, secretion, and vesicular transport;Cell cycle control, cell division, chromosome partitioning	CELLULAR PROCESSES AND SIGNALING;CELLULAR PROCESSES AND SIGNALING;CELLULAR PROCESSES AND SIGNALING	K17927|1|1.9e-197|692.2|pps:100970178|sorting nexin-15
sp|Q9NRV9|HEBP1_HUMAN	20.30611154981354	18.274851528948584	18.03868789061671	19.77587167236498	18.025945557781927		18.880844073627685			20.58673468650701	18.84137877025176	18.922977498218728			18.9155099216308	20.31124245009614	18.867770153095485	19.239707801037994	16.77799154532074		19.681762945681783	18.43143826277747		18.352378166740248	19.913154219909583		19.4223047958621		19.32361618989249	20.314709262146867	19.8259947345292	18.88118900880001	20.08599848665233	18.850918997633155	19.752436141387243	18.836152858307877	19.479991659829093	19.07675700568087	18.832338868805916		18.35071564855069					18.826176912026877	18.12836387581868	19.30005281556833	19.264203709097767	19.750743575507894	19.337875201008764	19.287354946030785	19.276861477734336			18.77043156029279	19.24779783781092		19.413420859482216	18.529820834793632							19.005389919434105	17.29901107302765		20.017431880018307	18.70220116681904				19.50903493113101		19.69909272823448		18.672884809577862	20.211199557870994		19.310276307832357	19.1692441808822				19.11575039959479				19.70172610085468		17.795020757547988	19.23812557600146	19.558752971663672		18.440067982660693	18.507683933574487	17.62392410195693	18.93613273253192		18.54690622506604	19.12533324950985	20.70036557947533	20.312532500371493	19.997621960779703	19.970720240904694	19.556505100900235			GO:0007623//circadian rhythm	GO:0020037//heme binding	GO:0005737//cytoplasm;GO:0005576//extracellular region;GO:0070062//extracellular exosome									K05175|1|1.0e-14|84.3|acun:113478624|gamma-aminobutyric acid receptor subunit alpha!K01942|2|2.9e-14|82.8|tup:102498435|biotin---protein ligase [EC:6.3.4.9 6.3.4.10 6.3.4.11 6.3.4.15]
sp|Q9NRW1|RAB6B_HUMAN	20.804941794776333						22.129322046538377		19.170360070098223	20.09580461801599	20.987790095098863	20.5984902769769	20.144620014655395	18.77664772976569	19.78959961281394	20.418370341299468	19.82678355114064		19.41548310719927												19.814189232077734		19.584929502525338	19.053848865919225			20.853640828620065			18.867061443026024								19.18073885801295									20.334633520375625						19.37427060341393							18.922523914895223					20.71984839361433				21.59629775296581			19.859156800757955				20.905121086834583			20.42542562292719							19.110068594359177	18.590983964853617			20.36739634844836		22.428170917621177		19.32250110270621	19.445079771592955	20.79677023576392	19.509031639558067	20.316575757146257		19.199710017469936	GO:0006891//intra-Golgi vesicle-mediated transport;GO:0006890//retrograde vesicle-mediated transport, Golgi to ER;GO:0042147//retrograde transport, endosome to Golgi;GO:0015031//protein transport	GO:0003924//GTPase activity;GO:0031489//myosin V binding;GO:0005525//GTP binding	GO:0005794//Golgi apparatus;GO:0005793//endoplasmic reticulum-Golgi intermediate compartment;GO:0031410//cytoplasmic vesicle;GO:0005829//cytosol;GO:0000139//Golgi membrane	Hs7706675	412.9	3.2e-115	KOG0094	GTPase Rab6/YPT6/Ryh1, small G protein superfamily	U	Intracellular trafficking, secretion, and vesicular transport	CELLULAR PROCESSES AND SIGNALING	K07894|1|1.4e-113|412.9|mdo:100015979|Ras-related protein Rab-6B
sp|Q9NRW3|ABC3C_HUMAN	19.93788856634241		18.653592074246475				19.197619160773638		15.410194913032695	18.92577860861085	18.32250990785636	19.162083748417263				19.5755058591956																					19.15266534526644		17.78933726353689					17.26057653928985					18.61443199117512		19.052321531345555					18.10696125695416	19.29706197968388		19.446219841063204				17.820129269074798												19.35778221704202		20.363005597356405													18.44353583551057			19.88036971450765			18.390295002625905	18.471849556790364			19.19172606175428		22.689579620091973		19.83589470968892	20.17315660684364	21.74485029890297	18.15807828958841	20.33665038037625			GO:0080111//DNA demethylation;GO:0051607//defense response to virus;GO:0045071//negative regulation of viral genome replication;GO:0009972//cytidine deamination;GO:0016032//viral process;GO:0045087//innate immune response;GO:0010529//negative regulation of transposition	GO:0008270//zinc ion binding;GO:0016814//hydrolase activity, acting on carbon-nitrogen (but not peptide) bonds, in cyclic amidines;GO:0003723//RNA binding	GO:0005737//cytoplasm;GO:0005634//nucleus									K18750|1|5.1e-115|417.5|hsa:27350|C->U-editing enzyme APOBEC3 [EC:3.5.4.-]
sp|Q9NRW4|DUS22_HUMAN	17.881797096040355						19.24108730907945				19.09721796766633	19.59252151219691			17.57799708330256	18.973646061695977						17.149184651752687		18.6703143424048													18.99709471565088																				20.03844944866152		19.240212866489035						17.583986222777575										20.391142858782217				17.662594028193727	17.992679143420713		19.082664105092125		18.49811771792556					20.02402516322269					17.140798627951447								22.486536523995994	17.300849648439144		22.004157988353185	21.36922549132264	20.061477538931577	21.868511107263203		19.029363583555085	GO:0042127//regulation of cell proliferation;GO:0008283//cell proliferation;GO:0050868//negative regulation of T cell activation;GO:0000122//negative regulation of transcription from RNA polymerase II promoter;GO:0006470//protein dephosphorylation;GO:0006915//apoptotic process;GO:0050860//negative regulation of T cell receptor signaling pathway;GO:0000188//inactivation of MAPK activity;GO:0002710//negative regulation of T cell mediated immunity;GO:0046330//positive regulation of JNK cascade;GO:0007275//multicellular organism development;GO:0007179//transforming growth factor beta receptor signaling pathway	GO:0008138//protein tyrosine/serine/threonine phosphatase activity;GO:0004725//protein tyrosine phosphatase activity	GO:0005737//cytoplasm;GO:0005634//nucleus	Hs9910432	380.2	2e-105	KOG1716	Dual specificity phosphatase	V	Defense mechanisms	CELLULAR PROCESSES AND SIGNALING	K14165|1|8.7e-104|380.2|hsa:56940|atypical dual specificity phosphatase [EC:3.1.3.16 3.1.3.48]
sp|Q9NRW7|VPS45_HUMAN	17.459203604181095						16.82889656626656							18.178153022663096							17.601807232209786																								17.38896502709671																18.729658562440004			17.95709541051446		16.865556173907358																														17.64486040813499						19.069564763507863									GO:0006904//vesicle docking involved in exocytosis;GO:0006886//intracellular protein transport;GO:0007596//blood coagulation		GO:0005794//Golgi apparatus;GO:0000139//Golgi membrane;GO:0016021//integral component of membrane;GO:0010008//endosome membrane	Hs18105063	1120.9	0	KOG1299	Vacuolar sorting protein VPS45/Stt10 (Sec1 family)	U	Intracellular trafficking, secretion, and vesicular transport	CELLULAR PROCESSES AND SIGNALING	K12479|1|0.0e+00|1120.9|hsa:11311|vacuolar protein sorting-associated protein 45
sp|Q9NRX4|PHP14_HUMAN	22.63849590232708	20.445493838382504	19.94944463037057	21.27863016812725	19.08847934614698	19.39653682143317	21.737979399464027	20.039660383958665	20.374074112256835	23.33711514147598	20.057137131547957	21.321599240047703	18.820711030894536	19.59100512936237	19.09140898477577	22.022736841918636	20.442067257232747	22.702395755490706	19.92517073895884	19.72918307970314	21.743444404871436	20.195063498313527	22.01061607335771	20.299897686984803	22.69453538742012	20.663064210686024	20.712817340658862	19.432077966716783	20.583886676971208	22.342511971954032	21.2131336041152	21.4101109884124	22.141639109934907	21.81474429566642	21.48228075718573	21.03747600912393	20.68530646327533	20.5576959779404	21.80054551927981	20.042361002661828	19.83824006704904	20.995885366740964	19.55002552182652	19.38922683594897	21.14666912078728	20.959615965488812	20.86753531834232	21.30005647811862	21.5338886531558	21.38675212260832	21.90497146409814	21.553506825257465	21.60761076491451	20.79306174470988	19.963957876386605	20.67149245517157	21.12722812918644	20.33121302150175	21.76013142044708	21.724977156499985	19.992790129597484	19.854231204906903	20.62123942112544		20.638646960310773	19.70633922659701	21.304243449012887	20.11181374473708	20.105053552689167	19.8230150520047	21.453524919068112				22.365042748589623	20.70669755922772	20.751249004073998	20.13285164267105	22.6481085388246	20.176821608103516		21.371018204149667	19.310170092260563	18.84972997799771	19.031881028497523	19.606955087843897	20.232149626322144		19.15945857473737	20.658632464872984	22.409504227941728	20.08926660888763	20.88456570620607	20.7723885941056	21.30704376789256	21.08815531086375	19.797000052807206	20.99514839879986	20.64484064046152	21.11030465498882	19.43754282440205	19.318205000278457		20.870477275513824	22.049462450215227	20.12471179799497	21.042355637388063	21.67030253417182	17.803490176592703	19.06111947403399	GO:0035774//positive regulation of insulin secretion involved in cellular response to glucose stimulus;GO:2000249//regulation of actin cytoskeleton reorganization;GO:0006470//protein dephosphorylation;GO:0051350//negative regulation of lyase activity;GO:0050860//negative regulation of T cell receptor signaling pathway;GO:2000147//positive regulation of cell motility;GO:0035971//peptidyl-histidine dephosphorylation;GO:2000984//negative regulation of ATP citrate synthase activity	GO:0019855//calcium channel inhibitor activity;GO:0101006//protein histidine phosphatase activity;GO:0004721//phosphoprotein phosphatase activity;GO:0044325//ion channel binding	GO:0070062//extracellular exosome;GO:0005829//cytosol									K01112|1|4.7e-69|264.2|hsa:29085|phosphohistidine phosphatase [EC:3.9.1.3]
sp|Q9NRY5|F1142_HUMAN	24.63759226677629	21.3410444823565	21.30809421892686	23.02956378400981	20.74637853913723	20.27913448967185	21.65348750394065	22.42577680131008	21.972177376282986	25.20267159720838	21.29396006624427	23.720796503828943	21.45018883604042	21.779953104558786	21.93857584776542	23.39929791001497	21.76651568273912	23.562359428178663	22.01739043103468	21.59922000991329	23.25898276341872	21.09144978273568	22.110354812875254	22.20825986599956	23.40104840116957	21.94172398790436	23.522095971599636	21.10833896470145	22.18752703593352	23.60787112728832	22.703080636342097	22.27603505991253	23.36745927047585	23.53131572798049	23.37280295964897	22.199820995342787	23.029451206596992	22.00650308441881	22.855044969005856	21.35828708949233	22.189623549517467	23.28985003145286	21.322740275515063	20.4492294130962	22.21881053214804	23.92617023339861	22.62447353137948	22.84170871835793	23.23603505608813	23.371431538963428	24.281955167704528	23.957884704297257	23.25514844668844	22.429910965703865	20.87243978680485	22.83755803702512	22.20683847747297	20.874463307384865	23.046075559875657	23.31052363126488	22.381940677319857	21.47129682013704	23.31908159186529	20.06316453368583	23.159263873386287	22.01973034298979	22.255534194049115	21.15636479922433	20.916347336277493	22.838576138805585	21.938434518192416	21.210198839419323	20.61060221351589	21.24198217350652	24.17690066296881	21.21759519540132	23.633527850615817	20.96551621671368	22.79387329567806	21.55891751611187	21.118281229918257	23.012627684493275	21.31924674553168	20.956859675240587	21.427491064089534	21.746949996812862	22.36829042376293	21.220571435922096	20.584436161166213	23.13414171752937	23.704531472199964	22.968138749231358	22.14211742254965	22.52740477023896	22.57908716508024	22.639591953290964	22.70557329252421	22.52736254611773	22.126901799372227	22.5341459312388	20.379756151868445	24.50225242016392	20.92705336589373	24.64701770235258	23.28960641958612	24.092903635800955	23.02233784555406	24.207075306913524	21.359210710094445	21.171674985714965		GO:0017076//purine nucleotide binding										K10442|1|7.4e-12|76.3|pmur:107293702|kelch-like protein 1/4/5
sp|Q9NRZ7|PLCC_HUMAN																																																																																																						19.835448738846125									GO:0006654//phosphatidic acid biosynthetic process;GO:0008654//phospholipid biosynthetic process;GO:0008152//metabolic process;GO:0016024//CDP-diacylglycerol biosynthetic process	GO:0003841//1-acylglycerol-3-phosphate O-acyltransferase activity;GO:0016746//transferase activity, transferring acyl groups;GO:0042171//lysophosphatidic acid acyltransferase activity	GO:0016020//membrane;GO:0005783//endoplasmic reticulum;GO:0016021//integral component of membrane;GO:0005635//nuclear envelope;GO:0005789//endoplasmic reticulum membrane;GO:0005886//plasma membrane;GO:0000139//Golgi membrane	Hs9910394	774.6	7.500000000000001e-224	KOG1505	Lysophosphatidic acid acyltransferase LPAAT and related acyltransferases	I	Lipid transport and metabolism	METABOLISM	K13523|1|5.2e-220|767.3|pps:100968639|lysophosphatidic acid acyltransferase / lysophosphatidylinositol acyltransferase [EC:2.3.1.51 2.3.1.-]
sp|Q9NS28|RGS18_HUMAN	20.746399104866395	19.398143279396205		20.242353683372563	19.534710545435587	19.44901230974548	21.223958593391306	19.768139431708235		20.241921223952364	20.945441068776407	20.835709763263683	20.540334191276266	19.317620382686187	20.12924371670132	20.94212997401145	19.910627934466863		19.032936198231845		18.09495304006832	17.73879328418921			18.95379470602139	19.945033414502152	18.78271737367098	21.13987257210491	18.372339794111603	21.15228245764149	20.61712334284139		20.76159742560377	18.40047544655815	20.091952915772087	19.503019366365702	21.127041538367017			19.88513560060509	20.00472720653332				18.724194848529294				20.97602809926501	20.713968677641063	21.10824851444052	20.385402265291976	19.80313038198072	19.86235227977081		21.37494227116599	21.35205237214732	19.879867227427862	20.869896149848664	20.442969752984357				19.60564449140409	20.16650442248489		19.969454429015684			19.143059827296245	19.969067493288133				23.635245341871965		20.310250054964943	19.291663754380263	21.33016544835575	19.337433584769208	20.143435051756835	21.26680288093315		20.454562769657368	19.01528027456386		20.21266195161433		20.32418114877497	19.480492383431304	19.74734240481543			19.660659963495327		19.252660549362133	19.366824814865225			20.126593295279257	19.668108716064957	24.38033170973897	19.851774757113898	17.44774449408216	21.49556391139985	23.81064605910678	21.078257593742244	22.802654910994885	19.691658444200197	20.70961026438839	GO:0009968//negative regulation of signal transduction;GO:0008277//regulation of G-protein coupled receptor protein signaling pathway;GO:0007186//G-protein coupled receptor signaling pathway	GO:0005096//GTPase activator activity	GO:0005737//cytoplasm;GO:0005886//plasma membrane	Hs18640750	473.8	1.7000000000000002e-133	KOG3589	G protein signaling regulators	T	Signal transduction mechanisms	CELLULAR PROCESSES AND SIGNALING	K16449|1|7.4e-132|473.8|hsa:64407|regulator of G-protein signaling
sp|Q9NS69|TOM22_HUMAN							18.00125417735249									17.679879753717884								18.68336040215569																																	17.64493178133997		18.439155652737803																				18.88867890548869										17.453339858210843													19.66093961622504	18.07307001245749			19.08748745943717	17.85160115477342		16.629348879153248		GO:0045040//protein import into mitochondrial outer membrane;GO:0006626//protein targeting to mitochondrion;GO:0016236//macroautophagy;GO:0030150//protein import into mitochondrial matrix;GO:0006886//intracellular protein transport	GO:0008320//protein transmembrane transporter activity	GO:0016021//integral component of membrane;GO:0016020//membrane;GO:0005742//mitochondrial outer membrane translocase complex;GO:0005743//mitochondrial inner membrane;GO:0031307//integral component of mitochondrial outer membrane;GO:0005741//mitochondrial outer membrane	Hs9910382	281.2	9.800000000000001e-76	KOG4111	Translocase of outer mitochondrial membrane complex, subunit TOM22	U	Intracellular trafficking, secretion, and vesicular transport	CELLULAR PROCESSES AND SIGNALING	K17769|1|4.2e-74|281.2|mcc:701286|mitochondrial import receptor subunit TOM22
sp|Q9NS71|GKN1_HUMAN				19.047650690399987			19.954824079660938		18.82374566220804		17.73752821623597		19.643116850263524	19.235618175869096			18.270819384750386	17.55493691119843	19.366352091232653		18.371451963950932	19.664710398272923	19.23464071494197		18.57188106237648	18.933641583042395			18.019384928354757	18.429979962214144	19.749267716267276			18.96970967352814	19.106410737048687	19.33428464904976	19.3452925805488	18.98363845206326	18.050530662965556	19.191646640670044		17.834312900328566	16.09303024791307	19.603019748210446	18.167199738307943				18.51854468707945	18.86282104359213		17.86981264503667	18.98621983893029	19.5311026103288		19.12685292778182	19.359893462485378	16.949174283379804	19.8462144989927	18.53554474670115	18.63217298391696		18.16338549408687	19.25651873756709	18.33103282853353	18.516922560739523	19.208768301529336		19.87784038806144	19.05876108311308	17.97424604700933		19.589099849499384	18.517830523170797	19.14815191785276			19.427412809871	18.422619272036183	19.401638832972157			21.37651191198026	17.584155832551826	18.410084988941023			19.013267431975148						19.09454871590145	18.462191498491148	20.067472606691403					19.47062487954328		20.841073048010816	19.93698460417924	18.832999807807823	20.51417687330476	20.069113270544623	18.62322682186484	20.69131320288777	20.36019062959368	GO:0007586//digestion;GO:0042127//regulation of cell proliferation;GO:0051781//positive regulation of cell division		GO:0016021//integral component of membrane;GO:0005615//extracellular space									K20909|1|1.7e-19|100.1|gfr:106632058|anthrax toxin receptor
sp|Q9NS86|LANC2_HUMAN										19.44094627351664						20.310628420643443	19.924665780089168						20.05063569635714				19.1439119872144							18.87506604116396													17.296429101006577		18.069962345101374		19.846102888015	19.58506232221877		18.6061287372761					19.354329185728457		17.227854958327626				19.338515658646923																														19.92851892481277	17.719275292367215				18.468744232167563		20.217292393867154	18.30376198215081	21.96582434947936	20.36138071286048	20.21274986199438	19.824447264231075	19.64478624654128	19.85918724990603		GO:0045892//negative regulation of transcription, DNA-templated;GO:0007165//signal transduction;GO:0009789//positive regulation of abscisic acid-activated signaling pathway	GO:0070273//phosphatidylinositol-4-phosphate binding;GO:0010314//phosphatidylinositol-5-phosphate binding;GO:0032266//phosphatidylinositol-3-phosphate binding;GO:0005524//ATP binding;GO:0005525//GTP binding	GO:0005634//nucleus;GO:0030864//cortical actin cytoskeleton;GO:0005886//plasma membrane;GO:0005829//cytosol	Hs8923911	930.2	1.3e-270	KOG2787	Lanthionine synthetase C-like protein 1	V	Defense mechanisms	CELLULAR PROCESSES AND SIGNALING	K17509|1|5.1e-57|226.1|cqu:CpipJ_CPIJ006058|pyruvate dehydrogenase phosphatase regulatory subunit!K19522|2|1.2e-53|214.9|apla:101793571|membrane transport protein XK
sp|Q9NSB2|KRT84_HUMAN	22.168592173648143	21.700067841331037	23.07381997407298	21.51837239858059	19.48819957461814			23.968539513377333			22.339855029729804	22.620819098376398		23.806450471879085	25.883246089381032	22.563108189229613		24.96857348949937				28.1988434645582	25.75519316844653		23.53053295396693	21.881386266035232		22.214903665736383		22.906240050728044		21.16402540951955	23.13321209356335	25.28423498660063	24.29747039807706	23.44765640023429		23.591217755804152	22.959834976959	24.352484944117737	22.405288604146445	23.881369380153338	22.66537588849416	23.22801655868173	22.096799073892736			22.251699942300547	23.840419596033247				23.11467048551228	23.935008420932885	20.595449293742785	21.322124396944822	24.0552868633177	23.53586710112482		23.25473363576208	27.2590237685452	24.79867585984937	24.472090742402024	23.562536199660386		22.544905910993524	22.88468373743105	23.71347930295606	22.373284250739776	24.5656542401473	24.53741914931324	23.19777718107348	24.103490658935577	22.466080812694543		21.59541042061678	23.116125283073	22.455332142357243		24.085610744370225	24.066538634930414	24.411805908663094	23.97549621795242	23.80083608317252	22.854431685479728				22.981110763368253		22.154204850809904		22.43865633617149		24.477296778076823			23.677688398475546	23.26859213164838		23.733462726001196	22.524440319128143	21.074415722541637	21.206634535722003		22.80658094692324	22.94684396177732	22.62000085927064		22.47353561097077	GO:0035878//nail development;GO:0031424//keratinization;GO:0001942//hair follicle development;GO:0070268//cornification;GO:0045616//regulation of keratinocyte differentiation	GO:0005200//structural constituent of cytoskeleton;GO:0030280//structural constituent of epidermis	GO:0070062//extracellular exosome;GO:0045095//keratin filament;GO:0005829//cytosol	Hs18550559_1	132.5	2.4000000000000002e-30	KOG4642	Chaperone-dependent E3 ubiquitin protein ligase (contains TPR repeats)	O	Posttranslational modification, protein turnover, chaperones	CELLULAR PROCESSES AND SIGNALING	K07605|1|0.0e+00|1191.0|hsa:3890|type II keratin, basic
sp|Q9NSD9|SYFB_HUMAN	20.39318306523214		19.27872518779348							18.872248001430755		19.03623943978395	18.783451098934293	18.17323649312404		19.38339219367412	17.729010291474644	18.55896617904368	15.964677802444578			18.734536000411275			18.757672931979798	17.19981280978743	17.11471525183113				18.38748498963358		17.897294071036644	17.563378349789907	18.518972898205945							18.30396957495638				18.64425867336504			18.9733013569142	17.573363709468886	18.46184202565684	17.05325932019242	18.25834874003403				18.4487084577136							16.68340270097274						16.920796258283456					19.40102676557249				16.99416338577649			16.359831754028363							19.197028783245894		17.00507986819669		18.022584377530457						16.980343561691978	18.067535333053257		21.827345875551146	17.326547761809046	20.24709452349922	20.45456997682501	20.545984519652407	17.886547193002887	20.31870507295289			GO:0006432//phenylalanyl-tRNA aminoacylation;GO:0051290//protein heterotetramerization;GO:0006418//tRNA aminoacylation for protein translation;GO:0006412//translation	GO:0004826//phenylalanine-tRNA ligase activity;GO:0000287//magnesium ion binding;GO:0003723//RNA binding;GO:0005524//ATP binding	GO:0005737//cytoplasm;GO:0016020//membrane;GO:0009328//phenylalanine-tRNA ligase complex;GO:0005829//cytosol	Hs19923333	1171.8	0	KOG2472	Phenylalanyl-tRNA synthetase beta subunit	J	Translation, ribosomal structure and biogenesis	INFORMATION STORAGE AND PROCESSING	K01890|1|0.0e+00|1175.6|hsa:10056|phenylalanyl-tRNA synthetase beta chain [EC:6.1.1.20]
sp|Q9NSE4|SYIM_HUMAN																18.604549914292164						20.037947174493382																																																																																									GO:0006428//isoleucyl-tRNA aminoacylation;GO:0006418//tRNA aminoacylation for protein translation	GO:0000049//tRNA binding;GO:0004822//isoleucine-tRNA ligase activity;GO:0002161//aminoacyl-tRNA editing activity;GO:0005524//ATP binding	GO:0005737//cytoplasm;GO:0005829//cytosol;GO:0005739//mitochondrion;GO:0005759//mitochondrial matrix	Hs8922356	1506.5	0	KOG0433	Isoleucyl-tRNA synthetase	J	Translation, ribosomal structure and biogenesis	INFORMATION STORAGE AND PROCESSING	K01870|1|0.0e+00|1996.9|sbq:101042383|isoleucyl-tRNA synthetase [EC:6.1.1.5]
sp|Q9NSI8|SAMN1_HUMAN											17.291875118191886					20.04471722504762																																	17.300023658903243																																																								19.31402876723938						GO:0050869//negative regulation of B cell activation;GO:0050732//negative regulation of peptidyl-tyrosine phosphorylation;GO:0002820//negative regulation of adaptive immune response	GO:0003723//RNA binding;GO:0001784//phosphotyrosine residue binding	GO:0001726//ruffle;GO:0005634//nucleus;GO:0005829//cytosol	HsM11545871	753.4	1.8e-217	KOG4384	Uncharacterized SAM domain protein	R	General function prediction only	POORLY CHARACTERIZED	K04438|1|8.1e-08|62.4|bmy:Bm1_39615|proto-oncogene C-crk
sp|Q9NT22|EMIL3_HUMAN	18.83359651208835				17.831290335900377			19.368209825976887	18.932473027123574	18.32012222557275	19.16993417609384	20.533457331963664				18.49525158539086			18.40788701381248		18.53966436005528		18.303161341605584	19.89462339265072	18.1857339050311		19.450899998787463		18.699584375885728		21.071385133174545		20.07882389519865	19.254863115420296	18.36373788605301		18.754389605826557	17.708472113077786	18.76272785884065	19.6746523335109		19.578494972134564	17.909683897986234		17.654532571565227		18.567879385578895								18.522562982770484	16.111983893788143	19.021003692384284		18.74193849711085	20.43033151709889			19.14222436993835	18.085274926479432	18.59286208340069				19.62658226189287	19.62935903158565	19.402522161727536					19.077334044730527	19.4659193645042	20.411623016232404	18.698017137392917	19.663308779095573	19.66012237639893	22.40980366873967	19.89947596316143	17.54965036583128	18.353915491783184		20.586138033638747	19.731470652500857			18.261508810282045	19.207810812484773		18.14586101304586	18.370910260649985	17.489712364400482		17.925730419230554	19.654904982666736	17.72424422799329	20.101746432629387	20.537441182086937	21.29049617404205	19.037892588297467	18.281958056125465	21.929502897242035	21.2548398717296	22.517635793024223	22.814150838349068	20.37668450930002			GO:0005737//cytoplasm;GO:0005578//proteinaceous extracellular matrix;GO:0031012//extracellular matrix									K10421|1|2.0e-08|65.5|dpte:113790911|CAP-Gly domain-containing linker protein 1!K12478|2|7.5e-08|63.5|sasa:106573307|early endosome antigen 1!K10352|3|4.8e-07|60.8|oro:101368559|myosin heavy chain!K17751|4|6.3e-07|60.5|sanh:107653912|myosin heavy chain 6/7
sp|Q9NT62|ATG3_HUMAN	23.030736582308528	19.27611095508805	20.29064330078057	21.08989998710632	20.060168230228825	20.23585950642556	20.94040711993099	20.76623483137728	20.63030323321479	23.809354052114063	20.06850999670518	20.99104128480091	20.264506893978083	19.8578588530538	20.32843564127876	23.012621400301533	19.961816448034572	21.28912557068196	20.33451254649169	18.384832261276895	20.80485345978065	19.991539174105103	20.568524181843465	20.694413000257047	21.69906177930448	20.412538736076364	20.230690169114503	20.129967761219056	20.346340829430343	21.3178477168084	21.325488212574644	20.337925757781168	21.16552163095864	21.263338058340526	20.610623015527736	20.86148287537154	20.66124884740901	20.51006384594556	20.556918045774957	20.314291393397674	21.33494700871061	20.56521914394887	20.710932007332485	19.112321822893392	20.375913156076987	20.554834589082056	19.875801064519383	20.633663424384757	21.919008444578733	21.096336301105644	21.54415372557308	20.795516674796907	21.93572408165401	20.47325171338847	18.924937136325187	20.81351689095146	20.367644450016112	20.57724637244372	21.44721422920029	21.96994030483785	20.64791305275614	19.931073741544093	20.406814249772225	19.489088008247784	21.45071340185825	20.455199933393462	21.407418097943918	19.468780921363177	20.3099167765904	21.59490965328033	20.37083943209717	19.52627628105166	20.401087250848278	19.491089628848616	22.32760911801488	19.444185162523997	20.75652775786907	20.11212567039022	21.38310021889344	20.13882728628169	20.280943211269637	21.874265646366663	21.11754914078607			20.530290578785163	20.285915284570272	19.58024515907228	19.12237664186346	21.10902443672893	21.97955291306388	20.60644934793714	21.88552482991368	21.094375253193142	20.63788523937003	20.95865172815715	20.888268286467568	20.721875154499436	20.559494356108274	20.822957142381565	20.68310541353977	22.961456296957344	20.19575365211189	23.186260330202604	24.196107779027624	23.07991801249816	21.941177874038807	23.88136606179457	19.695628205287413	19.689621980623283	GO:0050765//negative regulation of phagocytosis;GO:0000422//autophagy of mitochondrion;GO:0006612//protein targeting to membrane;GO:0016236//macroautophagy;GO:0006464//cellular protein modification process;GO:0016567//protein ubiquitination;GO:0044804//autophagy of nucleus;GO:0043653//mitochondrial fragmentation involved in apoptotic process;GO:0015031//protein transport;GO:1902017//regulation of cilium assembly;GO:0000045//autophagosome assembly;GO:0006914//autophagy	GO:0019787//ubiquitin-like protein transferase activity;GO:0019776//Atg8 ligase activity;GO:0019777//Atg12 transferase activity;GO:0019899//enzyme binding;GO:0016874//ligase activity	GO:0005737//cytoplasm;GO:0005829//cytosol;GO:0000153//cytoplasmic ubiquitin ligase complex	Hs19526773	654.4	9.4e-188	KOG2981	Protein involved in autophagocytosis during starvation	R	General function prediction only	POORLY CHARACTERIZED	K08343|1|4.1e-186|654.4|hsa:64422|ubiquitin-like-conjugating enzyme ATG3
sp|Q9NTI5|PDS5B_HUMAN					15.818261496251152	20.70147522709876		19.55432057057015	19.242812940882544	18.0954952890038	20.290107348215358	17.775166375705442		20.056843134761824	17.934279735761596	20.24817939864564		18.190480050580646	18.74175689587188			19.001423009974744	19.72529627680408	20.670319925420696			18.548763321089883	19.11536011303534					18.115413723191494	19.436825079278			18.638400560690236		18.612226853727808	19.67088269407655	18.753013796681657		19.14355986123273				17.452439646169545	17.356771946006155	19.14444641929837			17.908958961460357		18.660808303529517			17.679883101526897	18.767086168603228	19.053879644961143		18.491090334039114		19.355566287674318	20.298489760553416	19.987337717656946	18.280169107376675				17.885537367652546						18.267965401209047	19.03569464542822			18.084945525010227		19.15000232431072		18.36906816873493		18.30038633384535	21.2914880161698	18.621820353289028	17.61112726965602					17.652151823520455	18.27238722060309	18.441772252135795		19.057186239735906		19.87632350945429	17.181935558703383	18.41599485389952	18.92707955543961		22.04602308976757			20.38231262355163	17.369124493802722	19.233525909974905	GO:0008285//negative regulation of cell proliferation;GO:0006281//DNA repair;GO:0007064//mitotic sister chromatid cohesion	GO:0003677//DNA binding	GO:0005634//nucleus;GO:0005654//nucleoplasm;GO:0000785//chromatin	Hs7657269	2876.3	0	KOG1525	Sister chromatid cohesion complex Cohesin, subunit PDS5	D	Cell cycle control, cell division, chromosome partitioning	CELLULAR PROCESSES AND SIGNALING	K11267|1|0.0e+00|2683.7|amj:102559469|sister chromatid cohesion protein PDS5
sp|Q9NTJ4|MA2C1_HUMAN																																																																																																						17.626950132712615									GO:0006013//mannose metabolic process;GO:0009313//oligosaccharide catabolic process;GO:0006517//protein deglycosylation	GO:0030246//carbohydrate binding;GO:0046872//metal ion binding;GO:0004559//alpha-mannosidase activity	GO:0005773//vacuole;GO:0005829//cytosol;GO:0005654//nucleoplasm	Hs6631093	2086.2	0	KOG4342	Alpha-mannosidase	G	Carbohydrate transport and metabolism	METABOLISM	K01191|1|0.0e+00|2145.5|hsa:4123|alpha-mannosidase [EC:3.2.1.24]
sp|Q9NTJ5|SAC1_HUMAN							18.978854629995897	18.94549027871836									20.87033380682277														19.27705034751732																19.389965327243445								19.0757626096265		19.19870453731357						18.93845151026084	18.981749859233148	20.36184996408466	18.37549166245286	20.750178735002365			20.51516958861339				20.938435493585065	19.10736205479945		22.100121980819747					20.89741949936798				23.179800363178284	19.395088098408237		20.41387610717359							17.946759333559196		20.419306947824733		19.60557332807295		22.696855944397917	19.43373140174617	19.494340431788277	21.08725449621381	20.863095202841876	18.83384868263166	19.8218568314116		18.893992296890545	GO:0046856//phosphatidylinositol dephosphorylation;GO:0006661//phosphatidylinositol biosynthetic process	GO:0016791//phosphatase activity;GO:0043812//phosphatidylinositol-4-phosphate phosphatase activity;GO:0042578//phosphoric ester hydrolase activity;GO:0034593//phosphatidylinositol bisphosphate phosphatase activity;GO:0034596//phosphatidylinositol phosphate 4-phosphatase activity;GO:0004438//phosphatidylinositol-3-phosphatase activity	GO:0005794//Golgi apparatus;GO:0016021//integral component of membrane;GO:0005789//endoplasmic reticulum membrane;GO:0030176//integral component of endoplasmic reticulum membrane;GO:0032281//AMPA glutamate receptor complex;GO:0000139//Golgi membrane	Hs7662338	1188.7	0	KOG1889	Putative phosphoinositide phosphatase	I	Lipid transport and metabolism	METABOLISM	K21797|1|0.0e+00|1188.7|hsa:22908|phosphatidylinositol 4-phosphatase [EC:3.1.3.-]
sp|Q9NTK5|OLA1_HUMAN	22.783208776153657			22.311688082656165	20.96482099160999		22.232273214243087	21.443512768550097	22.21565771290078	23.49129141688875	21.863847289339297	22.62702039816864	21.139464035388794		21.96280481144898	23.194301905726245	22.40250293683831	22.53993426190089	20.755011745382717	21.194137029762047	22.190274520844493	21.911706153237777	21.96595043898182	21.48768017698289	23.030380115923005	21.85697789241534	23.01064717123494	21.78891110001631	22.108483393439723	22.64469814182129	22.26732266549271	22.10822939046705	22.476777615153924	22.95560282455423	23.18028717820339	23.22151981739897	22.40878504339076	21.422745270770157	22.430300131985263	22.015769543893125	21.789072148346214	21.64354049712618	19.75901103295769	20.98469880585995	22.02094446602135	22.637835538813388	22.05954414482798	21.748021611486827	21.720852644910718	21.919116963533234	22.69955236250712	22.88852330871001	22.51801479051457	21.52662406501481	21.26963169604086	22.293996056233567	21.8167675496464	20.39934037201724	22.85467411298604	22.73302939822126	22.266677596512704	20.594540327688875	22.285502364540967	21.3596102302466	21.579823173385225	21.72121865842057	22.32298362975888	21.45044407865292	21.38653156410197	22.954747772720197	20.271727137870684	23.002698398654463	21.207573668076645		22.231624748011097		22.051856695144654	23.634366235218717	23.13893304572655	22.576022187172057	21.254966313127767	22.63773994915181	21.726858163912205			21.99658881542138	22.46645627552298	21.82108324477596	22.951480560980063	22.59469150339825	22.22303555743036	23.09412838490353	22.53067966516573	21.85535893497696	22.063861532800853	22.35507506637343	22.433577135405628	22.515849997536225	22.156602902216324	22.572800845161066	20.740866679976328	23.57098387035251	20.32744680093292	23.02303058525932	24.60871568227582	22.387870080450764	21.67698477543149	22.68615653614689	24.06829137088768		GO:0002576//platelet degranulation;GO:0046034//ATP metabolic process	GO:0046872//metal ion binding;GO:0045296//cadherin binding;GO:0016887//ATPase activity;GO:0043023//ribosomal large subunit binding;GO:0043022//ribosome binding;GO:0005524//ATP binding;GO:0005525//GTP binding	GO:0005737//cytoplasm;GO:0070062//extracellular exosome;GO:0031093//platelet alpha granule lumen;GO:0005730//nucleolus;GO:0005813//centrosome;GO:0016020//membrane;GO:0005576//extracellular region;GO:0005829//cytosol	Hs9558757	809.3	2.8999999999999996e-234	KOG1491	Predicted GTP-binding protein (ODN superfamily)	R	General function prediction only	POORLY CHARACTERIZED	K19788|1|1.2e-232|809.3|hsa:29789|obg-like ATPase 1
sp|Q9NTM9|CUTC_HUMAN					19.461169849935104		16.990754742080153	18.17185846900806		18.81136669325705																																																																													18.68450193903892																		20.824688776844983			19.997174492331997			GO:0051262//protein tetramerization;GO:0055070//copper ion homeostasis;GO:0006825//copper ion transport	GO:0005507//copper ion binding	GO:0005737//cytoplasm;GO:0005730//nucleolus;GO:0005634//nucleus;GO:0005654//nucleoplasm;GO:0005829//cytosol	Hs7705728	528.9	5.2e-150	KOG4013	Predicted Cu2+ homeostasis protein CutC	P	Inorganic ion transport and metabolism	METABOLISM	K06201|1|9.1e-150|533.5|pps:100993170|copper homeostasis protein
sp|Q9NTU7|CBLN4_HUMAN						17.685705642971925	17.35950816151454		18.315739037071538				18.096704985470407													18.23028246193779					18.31754068382454	18.083460630672544								17.53431114220533					18.351782692123503	18.81411752624642	17.98207589080522	18.5844093561231			17.576398206723685		16.691017472962507					18.798232348017628						19.29933813491137							17.241902087010736					17.621170896734935							17.403213726779413		19.347922103466846			17.41391213862735							17.283206573515013							20.17979029760484						17.220106955646536		18.730988266888783	GO:0009306//protein secretion		GO:0005615//extracellular space;GO:0030054//cell junction;GO:0045202//synapse									K18744|1|3.6e-18|95.9|otw:112216903|caprin-2
sp|Q9NTX5|ECHD1_HUMAN	19.6235165504652	19.047034776065	18.80603690402404	19.261383706588383				20.35481889683893	20.5248856915612	20.06351304751972		20.08913964342295	20.36696282286889	20.12842356339428		21.84257076894567	19.261841810237428	18.994141353782837	19.51218442202757			19.620418240233786		19.634272342975223	18.882636383978788		20.094326406002462			19.90751890002815	19.82100685677114	18.783562483101694	20.062237199300544	19.630718783908858	19.44652371641457		19.67183990296211		19.793172729222565	19.027993216774497				17.847516580107587		17.994386275592156	19.48068659497795		19.761211305721847		19.55940433868128	18.628610984379648	19.775358757043477	18.17400446743497	18.9155279392504				18.33766441247735	17.48053021973309		19.73048448369195	18.61901115048083	19.600193581708854	20.52042924197496	19.0672379437969			19.498976200279948	19.79319453667432	19.134734004381663			19.742690985606128	19.764187913364147	18.612216608629936		21.49555288381577	20.16265558767005	19.3688755996362	18.94002799020238	21.280614962852557					19.734928370873963	18.05814178142615	19.26306110399328		19.70372401811253	19.027665945537347	18.23621936762053	19.34374374648334	19.266650167700902	19.50002330878084	19.506020722306392	18.37796591854081	18.94386082818469	20.25514078957954	19.638229856405683	20.04285682519179		19.78158505608445	22.36235308367491			20.765896871439704		18.816382522947663	GO:0006635//fatty acid beta-oxidation;GO:0008152//metabolic process	GO:0004492//methylmalonyl-CoA decarboxylase activity;GO:0004300//enoyl-CoA hydratase activity;GO:0016831//carboxy-lyase activity;GO:0003824//catalytic activity	GO:0070062//extracellular exosome;GO:0005829//cytosol;GO:0005739//mitochondrion	Hs8923864	534.3	1.3999999999999999e-151	KOG1680	Enoyl-CoA hydratase	I	Lipid transport and metabolism	METABOLISM	K18426|1|6.2e-171|604.0|hsa:55862|ethylmalonyl-CoA/methylmalonyl-CoA decarboxylase [EC:4.1.1.94 4.1.1.-]
sp|Q9NUL3|STAU2_HUMAN	19.320186119400727									19.463576513764785						18.2502247801088																									16.215063151155615																																																				17.394762332576082									18.862019818931763			21.22521250604542	18.00211712664005		16.71085325079448			GO:0006810//transport	GO:0003725//double-stranded RNA binding;GO:0003723//RNA binding	GO:0016020//membrane;GO:0005783//endoplasmic reticulum;GO:0005730//nucleolus;GO:0005874//microtubule	Hs7657625	944.5	8.3e-275	KOG3732	Staufen and related double-stranded-RNA-binding proteins	UK	Intracellular trafficking, secretion, and vesicular transport;Transcription	CELLULAR PROCESSES AND SIGNALING;INFORMATION STORAGE AND PROCESSING	K17597|1|0.0e+00|1138.3|hsa:27067|double-stranded RNA-binding protein Staufen
sp|Q9NUQ8|ABCF3_HUMAN																																																																																																						19.132523193865584			18.637980882756217	18.95877992105329					GO:0051607//defense response to virus	GO:0045296//cadherin binding;GO:0016887//ATPase activity;GO:0005524//ATP binding	GO:0016020//membrane	Hs8922936	1392.1	0	KOG0062	ATPase component of ABC transporters with duplicated ATPase domains/Translation elongation factor EF-3b	EJ	Amino acid transport and metabolism;Translation, ribosomal structure and biogenesis	METABOLISM;INFORMATION STORAGE AND PROCESSING	K06158|1|0.0e+00|1393.3|hsa:55324|ATP-binding cassette, subfamily F, member 3
sp|Q9NUQ9|CYRIB_HUMAN		16.635984420060357		16.06281719623004				17.099880321230422	15.362984484752015	17.752783750255645	18.93900436860856		18.26436370909933	18.17243037251948	17.722625129126815	17.666391141749166	17.553344390903654	17.918503238403936			17.69024062171519	17.92694053224724			16.4798860973616		19.301306197101567	17.980011311701652		18.04753876720984	16.881767315257573										17.44149384631771						19.067076325636386	17.95555005384881	18.99613779472025	19.32112547653374		20.431909093972685				18.22250806533914							18.04798507149364		17.962457634497714	18.603895399730547		19.739844528997036		19.399723187804213	17.466560471993823				18.290679218828117		19.068453227668737		17.981715696406216	18.446088155177478	19.23523759626277		18.879948434572345	18.52570242514249					18.813254082070618	17.5646760448239				19.088712983782685		17.338671662961364	18.21554686528676					20.741811999382648	18.680350860034213	17.832339905538678	22.112220198972597	19.265662766943123	18.435057977987853	20.16700071814976	16.440811255427754		GO:0002576//platelet degranulation;GO:0050870//positive regulation of T cell activation;GO:0001916//positive regulation of T cell mediated cytotoxicity;GO:2000568//positive regulation of memory T cell activation;GO:0032729//positive regulation of interferon-gamma production	GO:0023030//MHC class Ib protein binding, via antigen binding groove	GO:0070062//extracellular exosome;GO:0031093//platelet alpha granule lumen;GO:0016020//membrane;GO:0005576//extracellular region;GO:0005929//cilium	Hs14741010	646	3.5e-185	KOG3951	Uncharacterized conserved protein	S	Function unknown	POORLY CHARACTERIZED	K12196|1|7.7e-39|165.2|egl:EGR_01166|vacuolar protein-sorting-associated protein 4
sp|Q9NUU7|DD19A_HUMAN	19.855711997502965															19.515287260014286																															17.512955188843907		18.88776134020664										19.39026978925401																														19.242795115975483													21.63193638860177			19.86779406825697	20.78191914791432	18.89464489378037	19.372320593758023	18.23770541576648	18.12503425292405	GO:0010468//regulation of gene expression;GO:0043065//positive regulation of apoptotic process;GO:0015031//protein transport;GO:0010043//response to zinc ion;GO:0051028//mRNA transport;GO:0010501//RNA secondary structure unwinding;GO:0008380//RNA splicing	GO:0004004//ATP-dependent RNA helicase activity;GO:0004386//helicase activity;GO:0003723//RNA binding;GO:0003676//nucleic acid binding;GO:0005524//ATP binding	GO:0005737//cytoplasm;GO:0070062//extracellular exosome;GO:0005730//nucleolus;GO:0005643//nuclear pore;GO:0071013//catalytic step 2 spliceosome;GO:0016020//membrane;GO:0031965//nuclear membrane	Hs8922886	942.2	3.4000000000000003e-274	KOG0332	ATP-dependent RNA helicase	A	RNA processing and modification	INFORMATION STORAGE AND PROCESSING	K18655|1|1.8e-265|918.7|lav:100672835|ATP-dependent RNA helicase DDX19/DBP5 [EC:3.6.4.13]
sp|Q9NUV9|GIMA4_HUMAN													17.036723314168064			18.82494760292327													16.15604122260142		18.40980450938149																		18.752665970350552							15.628164226619427	16.896765612235694		16.991574173797144				18.194818025567884							17.92524176686361					16.59129305360269		18.65264022374233	18.1141772246427				18.47585928886408													17.477347196688456							18.205028705044345			21.602653843548904	18.304460008575376		21.24219975929412	20.48406028510663			GO:0005525//GTP binding	GO:0005829//cytosol	Hs22064448	52.4	1.7e-06	KOG1423	Ras-like GTPase ERA	DT	Cell cycle control, cell division, chromosome partitioning;Signal transduction mechanisms	CELLULAR PROCESSES AND SIGNALING;CELLULAR PROCESSES AND SIGNALING	K00573|1|7.3e-45|185.3|salp:111972912|protein-L-isoaspartate(D-aspartate) O-methyltransferase [EC:2.1.1.77]!K18626|2|3.0e-38|163.3|amex:111197112|trichohyalin!K15261|4|1.3e-36|157.9|sasa:106578007|poly [ADP-ribose] polymerase 10/14/15 [EC:2.4.2.30]
sp|Q9NUY8|TBC23_HUMAN	19.38980631830813			20.31400494026379			20.16021966571031		19.973689390283347		20.062762970927277	21.068480664141617	19.40878381506758		19.762091822253005	19.38482586590574		21.08213563602515													19.564154576327432										19.20398738721721						20.265932362132897									18.055930139646005	20.526091292116902	19.798102842937208	19.325759360420204				18.561987076372212			17.938342265905884									20.85968222514672		18.823238417850703	18.277951136345653	19.50012172620368								19.917604802644185		19.9707645609076		20.23293541953321					18.59847697582938	19.53029906603929			19.778176947104424		21.195324736210136		17.75061677301343	20.976876178584607	21.48526334955856		20.081265145840717			GO:0050727//regulation of inflammatory response;GO:0032755//positive regulation of interleukin-6 production;GO:0032680//regulation of tumor necrosis factor production		GO:0005794//Golgi apparatus	Hs8922842	1357	0	KOG3636	Uncharacterized conserved protein, contains TBC and Rhodanese domains	R	General function prediction only	POORLY CHARACTERIZED	K22555|1|0.0e+00|1408.3|hsa:55773|TBC1 domain family member 23
sp|Q9NV70|EXOC1_HUMAN	19.622849780120564		18.92618542666136	16.674281626493123						19.104469756953737						20.587727228363818	19.35181670730527							18.040526950772847						18.56557115973902	18.975205401024983					20.173216764079665					19.09210418796688				18.02997822582373				18.93025762320179	18.888625578671277				18.215929795169757		18.133461693320072	19.213837575681037		19.8852849419855				18.098640650848385				18.425516884769102			20.15109106138404					19.111503335897403		18.90813272269298		18.55877431183135										19.74997938875804					18.001980583647036	17.583587022563062			18.317660460359345				21.63580249954475			20.79507268176636	21.61627250859594		19.42791691856524		19.20007603702672	GO:0006893//Golgi to plasma membrane transport;GO:0051607//defense response to virus;GO:0050714//positive regulation of protein secretion;GO:0006887//exocytosis;GO:0051601//exocyst localization;GO:0016032//viral process;GO:0015031//protein transport;GO:0048015//phosphatidylinositol-mediated signaling;GO:0016241//regulation of macroautophagy	GO:0005546//phosphatidylinositol-4,5-bisphosphate binding;GO:0017049//GTP-Rho binding	GO:0005737//cytoplasm;GO:0016020//membrane;GO:0098592//cytoplasmic side of apical plasma membrane;GO:0000145//exocyst;GO:0005829//cytosol;GO:0030496//midbody;GO:0005886//plasma membrane;GO:0048471//perinuclear region of cytoplasm	Hs8922746	1758.4	0	KOG2148	Exocyst protein Sec3	U	Intracellular trafficking, secretion, and vesicular transport	CELLULAR PROCESSES AND SIGNALING	K19983|1|0.0e+00|1762.3|ptr:471239|exocyst complex component 1
sp|Q9NV96|CC50A_HUMAN													18.365418803823168				19.41004939303665									17.329210718403147	18.11660908073725			17.924232098953166	18.56106805869898		16.2000254675299							19.36943227572529		18.44944854101284					19.294755024517663											18.31742854921465								17.921560192560033				18.21875267235504							18.01834485517768			18.485068617140723									21.03474558001113							17.146100079791797				20.117240296291595		21.36144969235208	18.65624928900849			20.337536082667945	18.33771599016168				GO:0006855//drug transmembrane transport;GO:0015917//aminophospholipid transport;GO:0015914//phospholipid transport;GO:0036010//protein localization to endosome;GO:0043312//neutrophil degranulation;GO:0045332//phospholipid translocation;GO:0070863//positive regulation of protein exit from endoplasmic reticulum;GO:0010976//positive regulation of neuron projection development	GO:0015247//aminophospholipid transmembrane transporter activity	GO:0005794//Golgi apparatus;GO:0005783//endoplasmic reticulum;GO:0016324//apical plasma membrane;GO:0016020//membrane;GO:0035577//azurophil granule membrane;GO:0030658//transport vesicle membrane;GO:0035579//specific granule membrane;GO:0005886//plasma membrane;GO:0016021//integral component of membrane	Hs8922720	755	5.9e-218	KOG2952	Cell cycle control protein	DKT	Cell cycle control, cell division, chromosome partitioning;Transcription;Signal transduction mechanisms	CELLULAR PROCESSES AND SIGNALING;INFORMATION STORAGE AND PROCESSING;CELLULAR PROCESSES AND SIGNALING	K00972|1|2.3e-47|193.7|dpte:113797718|UDP-N-acetylglucosamine/UDP-N-acetylgalactosamine diphosphorylase [EC:2.7.7.23 2.7.7.83]!K17307|2|1.5e-19|101.3|ccar:109070702|fibulin 1/2
sp|Q9NVA2|SEP11_HUMAN																19.217462962237512	19.579437164186714																																														17.38268234723561																										20.224296491590717													21.830169427483412		19.387649988585068		20.00530908729831		19.521796443335035			GO:0051291//protein heterooligomerization;GO:0007049//cell cycle;GO:0051301//cell division	GO:0005525//GTP binding	GO:0005737//cytoplasm;GO:0001725//stress fiber;GO:0070062//extracellular exosome;GO:0043197//dendritic spine;GO:0030424//axon;GO:0030054//cell junction	Hs8922712	852	4.1999999999999996e-247	KOG3859	Septins (P-loop GTPases)	D	Cell cycle control, cell division, chromosome partitioning	CELLULAR PROCESSES AND SIGNALING	K16939|1|7.9e-241|836.6|amj:102562771|septin 6/8/11
sp|Q9NVE7|PANK4_HUMAN	18.38970758647056														17.647288058862117																																																					16.196915526746107		15.49228164597536				17.533785542660155																					19.255940602740527							19.552163503598088			19.181593877979846	18.062874924686763		19.18464104191716			GO:0015937//coenzyme A biosynthetic process	GO:0004594//pantothenate kinase activity;GO:0005524//ATP binding	GO:0005737//cytoplasm	Hs8922665_1	879	5.8e-255	KOG2201	Pantothenate kinase PanK and related proteins	H	Coenzyme transport and metabolism	METABOLISM	K09680|1|0.0e+00|1553.9|hsa:55229|type II pantothenate kinase [EC:2.7.1.33]
sp|Q9NVF9|EKI2_HUMAN	21.653918107434997		22.92077182450292	20.67027451173967	20.93044701170533	26.02885208102484			24.19169226307001			21.43728831626329		22.84187195190183	22.133765680313072		20.552084603394302		23.86416343360284	23.510632544667494				21.2140769798259	21.32136628305885		22.465648688238407	21.885624854573067	23.85022287068453	22.846965471547414		23.845361226058937		22.07658554322925	21.99852622988672		24.949433292730767	22.157761411883683	25.09693737011988	21.7680539733879		22.97852293840942	24.41326127124601	22.82020462233535	21.681078504443008		22.61159018691987		27.01083698486631	22.571874573850156	25.5263454317804	23.14231930416022	21.72778301981376	22.53292615760933				23.834526875110317		23.84653752731044	25.63509979447297	21.39211311824544			19.894944910015173		22.18429320549892	21.8888110617378			20.19730545838493	23.14792107586346	24.57446507521517	22.746520497275245	22.55686583286298		22.64144535983032	22.292802048562734	25.03927006575911	22.15098064217765	22.3325605874462	18.40152414743825	24.767993438709063		24.093163558879308	25.224827057836837		25.4331738017212	21.966192695617284		25.257272328709035	20.83519665546914	22.76800603102386	24.05772810645901	23.632262033091976	24.003367256947083	23.88386733836516				23.70608339657781	22.091311131895736	26.64649775065104	23.747141557895574		21.23376245485039	21.40223768062024		22.446058338314657	22.39579930934153	GO:0006646//phosphatidylethanolamine biosynthetic process;GO:0001701//in utero embryonic development;GO:0009791//post-embryonic development;GO:0001890//placenta development;GO:0035264//multicellular organism growth	GO:0016301//kinase activity;GO:0004305//ethanolamine kinase activity;GO:0005524//ATP binding	GO:0005829//cytosol	Hs8922650	705.7	4.4e-203	KOG4720	Ethanolamine kinase	I	Lipid transport and metabolism	METABOLISM	K00894|1|3.5e-232|807.7|hsa:55224|ethanolamine kinase [EC:2.7.1.82]
sp|Q9NVG8|TBC13_HUMAN														16.881529397518023																																												16.485226134428334																															18.224256978689723													19.670456930811586			19.891588816083207	18.614188979303997		18.64532333164419			GO:0031338//regulation of vesicle fusion;GO:0090630//activation of GTPase activity;GO:0006886//intracellular protein transport	GO:0005096//GTPase activator activity;GO:0017137//Rab GTPase binding	GO:0005829//cytosol;GO:0016020//membrane;GO:0005622//intracellular;GO:0012505//endomembrane system	Hs21361637	813.9	1.1999999999999999e-235	KOG4567	GTPase-activating protein	R	General function prediction only	POORLY CHARACTERIZED	K18469|1|1.7e-24|117.9|oaa:100075775|TBC1 domain family member 5!K03357|3|8.7e-24|115.5|smm:Smp_210460|anaphase-promoting complex subunit 10!K20360|5|1.1e-21|108.6|dpl:KGM_207115|TBC1 domain family member 2
sp|Q9NVJ2|ARL8B_HUMAN	19.390201178104444		19.03423587316588				19.52127993455097	19.66716861043211	18.707845740588738	19.547006627684507	20.008219577154644	19.362672399318093	19.47508713705809	19.57320552299841	18.909937849501347	20.67405249687887	19.497476529580943				18.469974425496343	18.644818525858657								18.59148489939017	19.335302713418752					18.812786508815584	19.36736170213373			16.76738748538195	19.02812726006489			19.218709922862622		18.303666779390717	19.05217997994069		18.888399426105472				18.656593562360893						18.890669870382787		18.933232450556453	19.631218646248676		19.324569155503973				18.52352879664408		19.612533008796			18.588113770485432		19.12578184184132		19.322983592336083		19.823673300332697			20.0603987912705				20.05032156418489		18.354192784201043	19.825334589745168			19.44788188089109			18.517085947945	18.779149479244936	19.352998215517392	17.950267853670017	19.06013508088547	20.058201024368355	20.43679871761545	24.447726202385685	20.51828009236613	19.619924249801105	23.50400651722529	24.03497900438762	20.701255851212085	22.613598084953235	20.30765878823249	19.471766848201483	GO:0032418//lysosome localization;GO:0051301//cell division;GO:0007059//chromosome segregation;GO:0007264//small GTPase mediated signal transduction;GO:0007049//cell cycle	GO:0048487//beta-tubulin binding;GO:0003924//GTPase activity;GO:0019003//GDP binding;GO:0043014//alpha-tubulin binding;GO:0005525//GTP binding	GO:0005737//cytoplasm;GO:0070062//extracellular exosome;GO:0030496//midbody;GO:0016020//membrane;GO:0005622//intracellular;GO:0005765//lysosomal membrane;GO:0051233//spindle midzone;GO:0031902//late endosome membrane	Hs8922601	377.9	1.0000000000000001e-104	KOG0075	GTP-binding ADP-ribosylation factor-like protein	R	General function prediction only	POORLY CHARACTERIZED	K07955|1|4.4e-103|377.9|ecb:100052748|ADP-ribosylation factor-like protein 8
sp|Q9NVM6|DJC17_HUMAN	19.828861914112164	16.502278787135243	16.625768316702615	17.87735081747349	16.65444746374447			17.24918729894082		19.34649442745507	18.79669247339525	18.186565414570783				19.99891192497313		16.836058477755806		17.2639829490427	16.96760431463936			16.446223930247108			18.819409173392067				17.38749453066798	17.38206078087616		18.50606913202821	16.312787163236774	16.81460012752352	18.077899746169788			17.19277267800058	18.98006537232141	19.027337307602437				17.785469154113223	17.638001944192947		18.665080658512736	17.964077529589776			18.258773466452755	17.800608833059027					18.74024749601701				17.950120338097847			18.1135323439642	18.47480750995345			18.916171852594697					18.39856150868388		17.24736925663355					17.372493474756993	17.620298146012146			18.690928286357817							16.752415857143564			17.651212671949388		16.688376819496433						19.98501602062596	19.250107605391225	15.59719064100194		17.22605265566208			GO:0000122//negative regulation of transcription from RNA polymerase II promoter;GO:0006351//transcription, DNA-templated;GO:1901998//toxin transport	GO:0003676//nucleic acid binding;GO:0003723//RNA binding	GO:0005737//cytoplasm;GO:0005634//nucleus	Hs8922563	587	1.8e-167	KOG0691	Molecular chaperone (DnaJ superfamily)	O	Posttranslational modification, protein turnover, chaperones	CELLULAR PROCESSES AND SIGNALING	K09537|1|7.7e-166|587.0|hsa:55192|DnaJ homolog subfamily C member 17
sp|Q9NVP1|DDX18_HUMAN										18.59174664780287		17.785178604774813				18.96134341414148					17.90874534256935																					16.29930217603194							17.982363029186164																																	17.69206551586889																							19.626251667577133			19.714934763792456			GO:0071392//cellular response to estradiol stimulus;GO:0010501//RNA secondary structure unwinding	GO:0004004//ATP-dependent RNA helicase activity;GO:0004386//helicase activity;GO:0003723//RNA binding;GO:0005524//ATP binding	GO:0005737//cytoplasm;GO:0005730//nucleolus;GO:0016020//membrane;GO:0005694//chromosome	Hs13787206	1322	0	KOG0342	ATP-dependent RNA helicase pitchoune	A	RNA processing and modification	INFORMATION STORAGE AND PROCESSING	K13179|1|0.0e+00|1325.1|hsa:8886|ATP-dependent RNA helicase DDX18/HAS1 [EC:3.6.4.13]
sp|Q9NVS9|PNPO_HUMAN	22.998442371160166	20.981182742708476	19.802203289196903	21.886076620285976	20.925738254419937	19.19695733556949	21.00577921149772	22.679630868904592	19.54998807477438	24.19048100507869	20.713870673405605	21.626721765370863	19.89049910022908	21.83593867183724	20.688764750776205	23.687521293224663	21.24618957497472	21.49261398085488	21.998253515553134	20.48691939858941	21.99021725341068	21.58779419043261	20.92371393295073	22.6360910341306	22.005573962521	19.76819785683216	21.976490045780377	20.402209630769296	21.496939774003906	21.176531968935816	22.19732798320589	21.013140010170776	22.253317501274665	23.37473611983612	21.663695684997315	21.054096954279963	21.535926436441343	19.980106803079572	21.71655188970459	20.650592741889447	20.82767278675411	22.824405479709142	20.41934193791957	20.344183455059493	19.697877946514023	21.673029332004447	20.1276445406008	21.089644618807576	21.31393799486457	22.32799878109123	22.36368451440856	21.613796777901708	22.66689905938177	21.22299910440632	20.676564341946115	21.1041763478136	21.412838202393573		22.905262083018293	22.328628057524373	20.52702880124679	21.80452868327259	21.88350731050472	20.610543322321536	20.396704388980105	21.578167750779247	21.044812151083224	20.31638383644333	19.68302693490483	22.636673591015672	19.330803608381608	17.49025778812476	21.51296046470627	18.98272821265468	22.532922233347584	20.413614247144597	20.52366382053092	21.6655243788923	21.81161873578175	21.547628751811363	19.6423117568066	22.86900427748466	21.680733428936534	20.43988004642287	20.21246290056149	20.13768268299811	21.33611259164247	20.3607282503627	20.18063571117149	21.24557706747347	22.59106726644175	21.581022029416253	21.14113661807629	21.691645592924928	21.569815590600328	21.81718213413191	21.773233276897205	21.544787120794485	20.50064582435712	21.36931501439844	21.62582345369778	21.08045961846404	19.139501954801087	22.716108644408784	21.99867166984404	21.70302875995314	20.009280048191684	19.71762763147321	19.35342281324441	19.85118948869721	GO:0042816//vitamin B6 metabolic process;GO:0042823//pyridoxal phosphate biosynthetic process;GO:0008615//pyridoxine biosynthetic process	GO:0004733//pyridoxamine-phosphate oxidase activity;GO:0030170//pyridoxal phosphate binding;GO:0010181//FMN binding;GO:0042803//protein homodimerization activity	GO:0070062//extracellular exosome;GO:0005829//cytosol;GO:0005654//nucleoplasm	Hs8922498	553.5	1.9e-157	KOG2586	Pyridoxamine-phosphate oxidase	H	Coenzyme transport and metabolism	METABOLISM	K00275|1|8.1e-156|553.5|hsa:55163|pyridoxamine 5'-phosphate oxidase [EC:1.4.3.5]
sp|Q9NVT9|ARMC1_HUMAN	18.84951233788784						18.377943058571628	17.841988286885346		18.164182858225804				17.978959890378043				18.7130554881832								17.926685108620315																17.857541828256466								17.141683488828296							17.465458259749628			17.914614413453823			18.229986954797347												18.157447238354003														15.012406985434728				18.12585118805998		18.21783596439038							21.18746000927973	18.169781972955715	18.925418704718595	19.1456184904658	20.02262929408766	18.38663242107065	18.89115525428362			GO:0030001//metal ion transport	GO:0046872//metal ion binding	GO:0005737//cytoplasm;GO:0005634//nucleus;GO:0005739//mitochondrion									K17306|1|8.8e-156|553.5|csab:103236896|armadillo repeat-containing protein 1
sp|Q9NVZ3|NECP2_HUMAN	17.85926866451224	18.67576917405672	17.617470540430816	17.094454988260253					17.970796474534755				18.20200474947903				18.20353520288448	19.29115068509904				18.53466744257685	16.757585205464686	17.82929865533163											17.93470787025291											18.582594345673453			18.112743558956637				18.2842175842917				18.788037681271668		18.43364298742379		18.746136301400004				17.975369676725897	19.00194588832995		19.01167557528808		18.76727802463672	18.03539898822347			18.07144699141805			18.225253399563748			19.829248161201964		17.97916853856063							19.11382268964592		18.568268217919044			15.677674576851864	18.391013662086213							21.21071258223915	17.838341347543643	20.38682895372981	20.224761176610823	20.47642607153446	19.58060457284781	19.49731980831905	19.09816779438119	18.75002515613911	GO:0006897//endocytosis;GO:0015031//protein transport		GO:0016020//membrane;GO:0005622//intracellular;GO:0005905//clathrin-coated pit;GO:0005886//plasma membrane;GO:0030125//clathrin vesicle coat	Hs8922416	546.2	3.0000000000000002e-155	KOG2500	Uncharacterized conserved protein	S	Function unknown	POORLY CHARACTERIZED	K20069|1|1.3e-153|546.2|hsa:55707|adaptin ear-binding coat-associated protein 1/2
sp|Q9NW15|ANO10_HUMAN																	17.95820996347675					18.319744497674957																									17.764489493084408																																										17.48625213605265													18.512245557326985			19.26289170777021						GO:0006812//cation transport;GO:0034220//ion transmembrane transport;GO:0006821//chloride transport	GO:0005229//intracellular calcium activated chloride channel activity;GO:0005227//calcium activated cation channel activity	GO:0016021//integral component of membrane;GO:0016020//membrane;GO:0005622//intracellular;GO:0005886//plasma membrane	Hs8922384	1171.4	0	KOG2513	Protein required for meiotic chromosome segregation	D	Cell cycle control, cell division, chromosome partitioning	CELLULAR PROCESSES AND SIGNALING	K19327|1|0.0e+00|1312.7|ggo:101134190|anoctamin-10
sp|Q9NW82|WDR70_HUMAN										18.855799623860968			18.160169339301984			19.15053189226035		17.372455943914794				19.21725849501796									19.01221797100572										17.357586830338903								18.668975308506777																																												17.55479241111502												20.22753320153702			18.494635630113667				GO:0019899//enzyme binding		Hs8922301	1338.9	0	KOG0772	Uncharacterized conserved protein, contains WD40 repeat	S	Function unknown	POORLY CHARACTERIZED	K02208|1|7.6e-110|402.1|bmy:Bm1_33825|cyclin-dependent kinase 8/11 [EC:2.7.11.22 2.7.11.23]!K18643|2|8.6e-13|79.7|tru:101065628|katanin p80 WD40 repeat-containing subunit B1
sp|Q9NWH9|SLTM_HUMAN	17.85102563625735		18.445146486039064		16.882623523203133					19.28760710202704			17.802407402447542			19.77598186695557		17.47465831860863				16.754028018736044								17.92579090575615				17.62707800884711			17.457620545556082			17.364984960260767	19.39198479943803								19.705543062835076										16.497209451248413					16.6380040169669	18.599165197919135			15.12360171686517						18.12052907438233			19.03584708717094																	17.494995868885518	16.513556277527943	18.320990091940693					17.832528503620857		15.377214752723134	18.91504974717916	20.54750187833579	17.46458154132906		18.803958680152967	15.439754788049528	21.606912813729423	GO:0050684//regulation of mRNA processing;GO:0006915//apoptotic process;GO:0006357//regulation of transcription from RNA polymerase II promoter;GO:0006351//transcription, DNA-templated	GO:0043565//sequence-specific DNA binding;GO:0003723//RNA binding;GO:0003690//double-stranded DNA binding	GO:0016604//nuclear body;GO:0005634//nucleus;GO:0005654//nucleoplasm	Hs7661936	428.3	3.6e-119	KOG4661	Hsp27-ERE-TATA-binding protein/Scaffold attachment factor (SAF-B)	K	Transcription	INFORMATION STORAGE AND PROCESSING	K00753|1|2.9e-47|194.9|pxy:105390580|glycoprotein 3-alpha-L-fucosyltransferase [EC:2.4.1.214]!K12875|3|8.5e-31|140.2|sgh:107591382|apoptotic chromatin condensation inducer in the nucleus
sp|Q9NWS0|PIHD1_HUMAN																																																																																														18.554084148956807		18.64712981302877						18.93419464540924									GO:2000617//positive regulation of histone H3-K9 acetylation;GO:2000619//negative regulation of histone H4-K16 acetylation;GO:0071169//establishment of protein localization to chromatin;GO:1904263//positive regulation of TORC1 signaling;GO:0090240//positive regulation of histone H4 acetylation;GO:0051569//regulation of histone H3-K4 methylation;GO:0071902//positive regulation of protein serine/threonine kinase activity;GO:1902661//positive regulation of glucose mediated signaling pathway;GO:0030855//epithelial cell differentiation;GO:1900113//negative regulation of histone H3-K9 trimethylation;GO:1900110//negative regulation of histone H3-K9 dimethylation;GO:0000492//box C/D snoRNP assembly;GO:0006364//rRNA processing;GO:0031334//positive regulation of protein complex assembly;GO:0048254//snoRNA localization;GO:0006338//chromatin remodeling;GO:0006351//transcription, DNA-templated;GO:1901838//positive regulation of transcription of nuclear large rRNA transcript from RNA polymerase I promoter;GO:2001268//negative regulation of cysteine-type endopeptidase activity involved in apoptotic signaling pathway	GO:0042393//histone binding;GO:0051117//ATPase binding;GO:0001164//RNA polymerase I CORE element sequence-specific DNA binding;GO:0019901//protein kinase binding;GO:0051219//phosphoprotein binding	GO:0005737//cytoplasm;GO:0005730//nucleolus;GO:0005634//nucleus;GO:0070761//pre-snoRNP complex;GO:0097255//R2TP complex	Hs8923598	582.8	3.2e-166	KOG4356	Uncharacterized conserved protein	S	Function unknown	POORLY CHARACTERIZED	K12302|1|9.0e-31|138.3|cmy:102947352|MFS transporter, ACS family, solute carrier family 17 (sodium-dependent inorganic phosphate cotransporter), member 6/7/8!K19751|2|6.3e-16|89.0|sgh:107573110|dynein assembly factor 2, axonemal
sp|Q9NWT6|HIF1N_HUMAN																																																																										18.27374435941578																																					GO:0061418//regulation of transcription from RNA polymerase II promoter in response to hypoxia;GO:2001214//positive regulation of vasculogenesis;GO:0045746//negative regulation of Notch signaling pathway;GO:0045663//positive regulation of myoblast differentiation;GO:0061428//negative regulation of transcription from RNA polymerase II promoter in response to hypoxia;GO:0055114//oxidation-reduction process;GO:0042264//peptidyl-aspartic acid hydroxylation;GO:0042265//peptidyl-asparagine hydroxylation;GO:0036138//peptidyl-histidine hydroxylation;GO:0006351//transcription, DNA-templated	GO:0102113//hypoxia-inducible factor-asparagine oxygenase activity;GO:0008270//zinc ion binding;GO:0036140//peptidyl-asparagine 3-dioxygenase activity;GO:0016706//oxidoreductase activity, acting on paired donors, with incorporation or reduction of molecular oxygen, 2-oxoglutarate as one donor, and incorporation of one atom each of oxygen into both donors;GO:0071532//ankyrin repeat binding;GO:0005112//Notch binding;GO:0042803//protein homodimerization activity;GO:0051059//NF-kappaB binding;GO:0048037//cofactor binding;GO:0005506//iron ion binding;GO:0019826//oxygen sensor activity;GO:0031406//carboxylic acid binding;GO:0036139//peptidyl-histidine dioxygenase activity	GO:0005737//cytoplasm;GO:0005654//nucleoplasm;GO:0048471//perinuclear region of cytoplasm;GO:0005829//cytosol	Hs14741442	735.3	4.7e-212	KOG2132	Uncharacterized conserved protein, contains JmjC domain	BT	Chromatin structure and dynamics;Signal transduction mechanisms	INFORMATION STORAGE AND PROCESSING;CELLULAR PROCESSES AND SIGNALING	K18055|1|2.0e-210|735.3|csab:103216391|hypoxia-inducible factor 1-alpha inhibitor (HIF hydroxylase) [EC:1.14.11.30]
sp|Q9NWV4|CZIB_HUMAN	20.71823879871789	19.112622473620902					19.123410177862223	18.60434306746806		20.356518406111952						20.34746899778924		19.38964077253106			19.33573668739868		19.61717636446749		20.138629589357315	19.042372443451484		17.361454710733053	18.30928060319952	20.59275904436881	18.082862742414168		18.727592450883527	19.48869977903643	19.802381247081463		19.15136735328358												18.813260059175366	18.85503468486238	19.83565732404192	19.38384540824653		18.952834316416453		19.15767879018388	19.790658783315696	19.791443023003957	20.378935248651093				17.996514732803153				19.036195286565707		18.53546305280105		17.546182448003826				19.0959578224066		18.61290771008148	18.57156736149789	18.52453500564157			19.220878862527943	18.603688974769543				18.643769527151232			19.90280988527713	19.36410957950961			19.31503534041864			19.303498427775885	19.179347955555045		19.134732654038384		20.237230945855345			23.202685637941187	18.13977732984732	20.056270272768565	21.896179991494737					GO:0070062//extracellular exosome	Hs8923541	331.3	9.3e-91	KOG1296	Uncharacterized conserved protein	S	Function unknown	POORLY CHARACTERIZED	K00876|1|9.0e-73|276.9|nfu:107384406|uridine kinase [EC:2.7.1.48]
sp|Q9NWV8|BABA1_HUMAN																																																																																																						20.272937508649317		19.28852991735048	19.17582213196388	19.65781253353313					GO:0006303//double-strand break repair via nonhomologous end joining;GO:0006302//double-strand break repair;GO:0045739//positive regulation of DNA repair;GO:0071425//hematopoietic stem cell proliferation;GO:0051301//cell division;GO:0010212//response to ionizing radiation;GO:0031572//G2 DNA damage checkpoint;GO:0070536//protein K63-linked deubiquitination;GO:0016579//protein deubiquitination;GO:0007049//cell cycle;GO:0016569//covalent chromatin modification		GO:0005737//cytoplasm;GO:0016604//nuclear body;GO:0005634//nucleus;GO:0070552//BRISC complex;GO:0005654//nucleoplasm;GO:0070531//BRCA1-A complex;GO:0005829//cytosol									K20776|1|1.7e-190|669.1|hsa:29086|BRISC and BRCA1-A complex member 1
sp|Q9NWW6|NRK1_HUMAN							17.505638989650084									20.191529893212724																																																											18.61233737759019																											19.935853876346588			20.676614342150977						GO:0019674//NAD metabolic process;GO:0009435//NAD biosynthetic process	GO:0061769//ribosylnicotinate kinase activity;GO:0016301//kinase activity;GO:0050262//ribosylnicotinamide kinase activity;GO:0046872//metal ion binding;GO:0005524//ATP binding	GO:0005829//cytosol	Hs8923530	410.2	2e-114	KOG3308	Uncharacterized protein of the uridine kinase family	F	Nucleotide transport and metabolism	METABOLISM	K10524|1|8.5e-113|410.2|hsa:54981|nicotinamide/nicotinate riboside kinase [EC:2.7.1.22 2.7.1.173]
sp|Q9NWX6|THG1_HUMAN	23.620725895933603	20.523618387466747	21.34937067302306	22.09519433757022	20.54066129899462	19.68429177820312	20.72230817119615	21.939488044125785	21.380410720794547	24.118877691097925	21.81154881318221	22.56541397042956	19.92950429859097	19.19027003649032	21.363287227140106	24.4069443809894	21.860743236789126	22.22479417866385	20.19112920275862	20.946202305709477	22.350737307102143	21.301806804328685	22.074939261445586	21.8743690431158	22.83152236659796	21.104051049554997	22.980767384762892	20.04642228454373	21.33858400781818	22.507373318227724	22.42385477133885	21.78104877771224	22.65155807530666	22.53433554163153	22.38575685463278	22.14886487013781	21.942717799760125	22.168422407895964	22.16902661872121	21.54560159436487	21.369863921641407	21.8894579576048	19.31039841757863	19.5173104709862	21.852823811779334	22.63768649473959	21.420947105034767	21.937660359163367	21.642911124498227	22.465480136826585	23.09251933700697	22.792533108850225	22.361321479181782	21.85736081348824	20.36661583740745	22.147268454141123	22.350957130534123	20.74337294447989	22.614865740757384	22.511475675441645	21.375008181606617	20.200499433080054	21.29127138553328		22.04738688038983	20.47991194518866	22.561540313190868	19.417635933883428	20.576930240822787	23.000271700769883	21.5125294613076	20.171264984261946	20.398806309597035	19.65693169423652	22.14281880196419	20.86356069425136	21.53506621475551	20.70118620005155	22.045563539776968	21.23014207583412	20.616911447301568	22.464169698952272	21.11334877350844	21.085528247721268	19.91870840766349	20.8583917852931	22.172868693912573	19.95910463472605	20.978572886185965	22.344354807605317	22.667153747308184	21.34474669379837	22.45243432234329	21.75453083950403	21.93892884361775	21.84712084015719	22.013454790926247	21.81199981404247	22.20571105729261	21.77814301167258	20.64347385966417	21.444924287074357	19.821616238535285	23.62517093556225	22.9774242785176	22.324445033810463	21.71712750288405	22.87994456725097	20.30659596677257	19.975202388273825	GO:0008033//tRNA processing;GO:0051289//protein homotetramerization;GO:0006400//tRNA modification	GO:0016779//nucleotidyltransferase activity;GO:0000049//tRNA binding;GO:0000287//magnesium ion binding;GO:0042802//identical protein binding;GO:0008193//tRNA guanylyltransferase activity;GO:0005524//ATP binding;GO:0005525//GTP binding	GO:0005829//cytosol;GO:0005739//mitochondrion	Hs8923514	618.6	5.3999999999999995e-177	KOG2721	Uncharacterized conserved protein	S	Function unknown	POORLY CHARACTERIZED	K10761|1|3.6e-176|621.3|hsa:54974|tRNA(His) guanylyltransferase [EC:2.7.7.79]
sp|Q9NWY4|HPF1_HUMAN																19.12954930293625											18.558478044743616							17.376895861518303																														18.706871275363167														18.62987848549262																								16.425143389723768			19.56131943194273			16.861605764628884			GO:0006974//cellular response to DNA damage stimulus;GO:0018312//peptidyl-serine ADP-ribosylation;GO:0010835//regulation of protein ADP-ribosylation	GO:0042393//histone binding	GO:0005634//nucleus	Hs8923503	709.1	3.5e-204	KOG3952	Uncharacterized conserved protein	S	Function unknown	POORLY CHARACTERIZED	K10380|1|2.1e-79|300.1|ccar:109052458|ankyrin
sp|Q9NWZ3|IRAK4_HUMAN	17.567807398356976															18.32468711170213																																												16.368751493402886																																										19.72926663946942			17.480492119789	18.3536494946802		18.52859975366899			GO:1990266//neutrophil migration;GO:0007165//signal transduction;GO:0070498//interleukin-1-mediated signaling pathway;GO:0035556//intracellular signal transduction;GO:0007254//JNK cascade;GO:0002224//toll-like receptor signaling pathway;GO:0019221//cytokine-mediated signaling pathway;GO:0043123//positive regulation of I-kappaB kinase/NF-kappaB signaling;GO:0048661//positive regulation of smooth muscle cell proliferation;GO:0045087//innate immune response;GO:0034162//toll-like receptor 9 signaling pathway;GO:0002446//neutrophil mediated immunity;GO:0051092//positive regulation of NF-kappaB transcription factor activity;GO:0002755//MyD88-dependent toll-like receptor signaling pathway;GO:0001816//cytokine production	GO:0005149//interleukin-1 receptor binding;GO:0000287//magnesium ion binding;GO:0004674//protein serine/threonine kinase activity;GO:0004672//protein kinase activity;GO:0005524//ATP binding	GO:0010008//endosome membrane;GO:0005737//cytoplasm;GO:0005615//extracellular space;GO:0005634//nucleus;GO:0005886//plasma membrane;GO:0005829//cytosol;GO:0005622//intracellular	Hs14768528	923.7	1.2e-268	KOG1187	Serine/threonine protein kinase	T	Signal transduction mechanisms	CELLULAR PROCESSES AND SIGNALING	K04733|1|5.3e-267|923.7|hsa:51135|interleukin-1 receptor-associated kinase 4 [EC:2.7.11.1]
sp|Q9NX08|COMD8_HUMAN																																																																																																									19.659583962626947						GO:0006355//regulation of transcription, DNA-templated;GO:0006351//transcription, DNA-templated		GO:0005654//nucleoplasm;GO:0005829//cytosol									K22564|1|1.7e-99|365.9|ggo:101134790|COMM domain containing 8
sp|Q9NX24|NHP2_HUMAN	20.05220325500374						18.34346296777169			20.514757607353225			18.88568996295432			21.736755490688523																		18.17046736720552					18.7140471626606										20.38800816302161								19.270992251761637	18.109081294666915	19.226804894142944				17.882652093378084											20.529542902947284	19.744964404421754		21.038819202588865	17.44983723311958				17.61433915242544		18.632491930058524												18.86348720393424				18.3892929360011		18.37320675687886			22.78990278540063	17.66884657547235		21.98840357804845			GO:0031118//rRNA pseudouridine synthesis;GO:1904874//positive regulation of telomerase RNA localization to Cajal body;GO:0000470//maturation of LSU-rRNA;GO:0007004//telomere maintenance via telomerase;GO:0031120//snRNA pseudouridine synthesis;GO:0000469//cleavage involved in rRNA processing;GO:0006412//translation	GO:0034513//box H/ACA snoRNA binding;GO:0030515//snoRNA binding;GO:0070034//telomerase RNA binding;GO:0003723//RNA binding	GO:0072589//box H/ACA scaRNP complex;GO:0000784//nuclear chromosome, telomeric region;GO:0090661//box H/ACA telomerase RNP complex;GO:0005732//small nucleolar ribonucleoprotein complex;GO:0005730//nucleolus;GO:0030529//intracellular ribonucleoprotein complex;GO:0005654//nucleoplasm;GO:0019013//viral nucleocapsid;GO:0005697//telomerase holoenzyme complex;GO:0031429//box H/ACA snoRNP complex;GO:0015030//Cajal body	Hs8923444	313.2	2.5e-85	KOG3167	Box H/ACA snoRNP component, involved in ribosomal RNA pseudouridinylation	A	RNA processing and modification	INFORMATION STORAGE AND PROCESSING	K11129|1|1.1e-83|313.2|rbb:108544796|H/ACA ribonucleoprotein complex subunit 2
sp|Q9NX46|ADPRS_HUMAN	16.49609986915186					18.77891824002275										18.953808356784982		18.99045264422289				18.269922954497076		17.543206832147384	17.80140988978906							16.76631379945631																		18.333901539383376	17.206010247943436							17.192788129511392	17.863674732679883																													18.65178570509257	18.65298737752732		17.728931037597146		17.539415196207887		18.583008475247112							18.598863489874677			21.25320594549751	18.91740527559057	18.922152266113905	19.28722730641829			GO:0071451//cellular response to superoxide	GO:0004649//poly(ADP-ribose) glycohydrolase activity;GO:0016787//hydrolase activity;GO:0046872//metal ion binding	GO:0016604//nuclear body;GO:0005739//mitochondrion;GO:0005654//nucleoplasm;GO:0005759//mitochondrial matrix									K11687|1|1.3e-204|716.1|hsa:54936|poly(ADP-ribose) glycohydrolase ARH3 [EC:3.2.1.143]
sp|Q9NX62|IMPA3_HUMAN	18.590924592123123	19.28601079569176	19.077391243652876	19.03043648839605	18.490084887831355	19.489533263231984	18.9996098336064	18.955415477727573	19.95858090713232	18.690318448177013	19.519162684208208	19.005543506064804	18.55443322131569		18.847394670466034	19.33175918551091	19.249582178789996	18.48831440618195	19.48944548300058	18.54584901404653	18.40982703248473	18.99682886827776	19.05312557556656	20.086789684820893	18.66107818194833	18.42687652771412	19.315114135327484	19.185778565427945	18.82766009543833	19.60220124226617	19.37937619075588	20.50931771158756	18.96441599611056	19.427970046112573	18.134294735358356	18.680413531593945	18.156155710479933		19.58192138919192	19.004420337238585	20.4137800224895	20.039779649611848	19.075894343044	18.41983157364236			20.091959721308967		18.81323476670702	18.75506869099635		18.73018329691996	18.667005906713356	19.350886135789214	18.310687361593885	18.78921648914008	18.98092247473819		18.464758407695	19.147181707923327	18.25264385183277		20.277690872460745	18.977472671199124	18.903803549201623	20.2216287049142	19.48875063857352	19.78140273776346	18.984796176818254	20.53344864209792	20.6010758324031	19.130180572477517		19.70014467698036	19.2858647458832	19.898106825724984		18.888854204570816	19.457765320645603	19.72056863413559	19.089871604905905	20.031097915012776	19.85675488174324	18.90773264366574		19.02179749910616		19.47590137923618			19.167015563614527	21.016444558097557	19.73658709279697	19.105089438296357		18.956852669222325	18.34558638947233	19.27724687867844	18.669195040469276	18.78337148201786		17.168074442832214		18.7170078661021			19.13420927987468	19.62400740061412	18.961514119303637		GO:0001958//endochondral ossification;GO:0050427//3'-phosphoadenosine 5'-phosphosulfate metabolic process;GO:0042733//embryonic digit morphogenesis;GO:0009791//post-embryonic development;GO:0046854//phosphatidylinositol phosphorylation;GO:0030204//chondroitin sulfate metabolic process;GO:0002063//chondrocyte development;GO:0006021//inositol biosynthetic process	GO:0008934//inositol monophosphate 1-phosphatase activity;GO:0008254//3'-nucleotidase activity;GO:0052833//inositol monophosphate 4-phosphatase activity;GO:0046872//metal ion binding;GO:0008441//3'(2'),5'-bisphosphate nucleotidase activity;GO:0052832//inositol monophosphate 3-phosphatase activity	GO:0005794//Golgi apparatus;GO:0005796//Golgi lumen;GO:0016021//integral component of membrane;GO:0005634//nucleus;GO:0016604//nuclear body;GO:0016020//membrane;GO:0005829//cytosol	Hs8923392	716.5	2.3e-206	KOG3853	Inositol monophosphatase	T	Signal transduction mechanisms	CELLULAR PROCESSES AND SIGNALING	K15759|1|1.0e-204|716.5|hsa:54928|inositol monophosphatase 3 [EC:3.1.3.25 3.1.3.7]
sp|Q9NXC2|GFOD1_HUMAN																																																																	18.239691903054705																																					19.54988882995519			20.00421683813484	19.23048532113587		17.999310341877187				GO:0016491//oxidoreductase activity	GO:0005576//extracellular region	Hs9506675	785.8	3.4000000000000003e-227	KOG2742	Predicted oxidoreductase	R	General function prediction only	POORLY CHARACTERIZED	K00078|1|6.1e-06|56.2|dwi:6641897|dihydrodiol dehydrogenase / D-xylose 1-dehydrogenase (NADP) [EC:1.3.1.20 1.1.1.179]
sp|Q9NXF1|TEX10_HUMAN	20.566804781815804	19.496342400090946		20.83835692797828			20.353417962636147		20.808454980820557	20.57836097704857	20.62826583133641	19.8940661286134	21.09460825873752	20.074407780067	20.060833450179054		20.80449857673452	20.583866575554246	21.121203253079653	20.243985877088036		20.378906099526496	19.730852963744905			20.43290378045843	19.75457362158702	20.594511056519707	20.73828147475877	19.691350090578403	21.050944044539296	21.05969058239552	20.451437625836565	19.592987225710434	20.29216749828236		19.66680487897437		19.76282718835949	19.867810869243023		20.30091196077288	19.76430502095572		19.85245606170753	20.1860281582776	20.847933405802813	20.16730399043273	20.58214288413958	20.514472843873648	19.373134464457284	19.89051094958868	19.439823379903125	20.065092333396176	20.493978628474093	20.741116907131723	19.68165388986824	18.80596745483321	20.34515091569156	19.632421123726942	22.462301935686337		20.261754114692472		21.291669318085617	21.656756225448135	21.596829177572488		20.849383870274345	20.341831428917207		20.786150357164956		21.13809527638299	19.82163033253776	21.253984311104126		20.74021094893204	20.963477525821176		20.791953646711665	20.15776956645932	21.295623083916425	19.89813203181484				20.571137039645965		20.991849950882774	18.34877841076608		21.25826754257222			19.89935057456316	20.0856346017649	20.013066641350303	20.973654499085058	20.856935966265947	21.07988420353708		19.06831449744799	20.942744904817385	19.764449375119483	18.78475735252148	20.65583431716384	18.45044142343551		20.30360380236919	GO:0006364//rRNA processing		GO:0005737//cytoplasm;GO:0005730//nucleolus;GO:0005654//nucleoplasm;GO:0097344//Rix1 complex;GO:0071339//MLL1 complex	Hs8923269	1830.1	0	KOG2149	Uncharacterized conserved protein	S	Function unknown	POORLY CHARACTERIZED	K14827|1|0.0e+00|1762.7|aju:106972064|pre-rRNA-processing protein IPI1
sp|Q9NXG2|THUM1_HUMAN																																														17.718415199197434																																																								18.171257702129697			19.51423493564117			18.142191328072613			GO:0000154//rRNA modification;GO:0006400//tRNA modification	GO:0003723//RNA binding	GO:0005654//nucleoplasm	Hs14779916	709.5	2.8e-204	KOG3943	THUMP domain-containing proteins	R	General function prediction only	POORLY CHARACTERIZED	K06963|1|1.2e-202|709.5|hsa:55623|tRNA acetyltransferase TAN1
sp|Q9NXH8|TOR4A_HUMAN	15.688980610013664					16.954012104746226					17.55694349637275	19.769853996267727				17.746527289551945	19.38779384836309								17.21681163057561						16.898776121814823								17.44147837940319	16.951074259219023										17.265605721354135			18.35441710256758										19.16543834914829			17.835671278647293	17.98979798167516		16.404653486419054								19.087779237206004		19.539542882592155					20.50647026686629			18.443338621244465	15.825752108150148	19.107755340941196					17.299398893270933	18.31382277560887							21.781795270688505	17.961726126466434			20.554154309890777		17.49167164580741	16.945345126323044		GO:0002576//platelet degranulation	GO:0005524//ATP binding	GO:0005576//extracellular region;GO:0031093//platelet alpha granule lumen;GO:0016021//integral component of membrane	Hs8923221	834.7	6.799999999999999e-242	KOG2170	ATPase of the AAA+ superfamily	R	General function prediction only	POORLY CHARACTERIZED	K22990|1|1.0e-19|102.1|epa:110231298|torsin-1!K22999|4|2.6e-18|97.4|phyp:113536875|torsin-2A
sp|Q9NXR7|BABA2_HUMAN										19.41161425693265						20.02173218216814																					17.381527367017995																																						18.0120906606017																											19.629805838729048			19.9339680043904	18.327240621698465		18.23828561520479			GO:0007165//signal transduction;GO:0051301//cell division;GO:0031572//G2 DNA damage checkpoint;GO:0006302//double-strand break repair;GO:0043066//negative regulation of apoptotic process;GO:0007049//cell cycle;GO:0016579//protein deubiquitination;GO:0070536//protein K63-linked deubiquitination;GO:0006915//apoptotic process;GO:0006974//cellular response to DNA damage stimulus;GO:0010212//response to ionizing radiation;GO:0006303//double-strand break repair via nonhomologous end joining;GO:0045739//positive regulation of DNA repair;GO:0016569//covalent chromatin modification	GO:0000268//peroxisome targeting sequence binding;GO:0005164//tumor necrosis factor receptor binding;GO:0031593//polyubiquitin modification-dependent protein binding	GO:0005737//cytoplasm;GO:0005634//nucleus;GO:0070552//BRISC complex;GO:0005654//nucleoplasm;GO:0070531//BRCA1-A complex;GO:0005829//cytosol;GO:0000152//nuclear ubiquitin ligase complex									K12173|1|2.4e-228|795.0|tup:102500385|BRCA1-A complex subunit BRE
sp|Q9NXU5|ARL15_HUMAN					18.759062563631243	18.327233272729345	19.505119990016684									19.59149999618355	18.898128128504425								19.54447749109431	18.978465546243104	19.760906902725612	19.90061137876626			17.88903034632547								18.951793341626814															19.185723558630077				18.36568165009793			19.29729956223748					17.929763516374322																													18.68851324543612		18.822403486174977					20.378422206884476			16.710338838366244	19.16331675854141	16.81594501361785		15.481071769629828		GO:0007264//small GTPase mediated signal transduction	GO:0005525//GTP binding	GO:0005622//intracellular;GO:0070062//extracellular exosome	Hs9506653	415.6	4.8e-116	KOG0071	GTP-binding ADP-ribosylation factor Arf6 (dArf3)	U	Intracellular trafficking, secretion, and vesicular transport	CELLULAR PROCESSES AND SIGNALING	K17201|1|2.1e-114|415.6|pps:100982042|ADP-ribosylation factor-like protein 15
sp|Q9NXV6|CARF_HUMAN										18.657061786789363						19.49554990879903									18.54546310873168																		19.896380475086037		19.138648775457323				18.79420899774511			17.042093359336906									20.10957418323647						18.791167635469108				16.918309047204463								20.07757892428432		17.979813296870258					20.52002316173031							17.310428915914684	18.41240189619292								19.111936163648483			21.59856695493997			20.199697716617475			GO:0006974//cellular response to DNA damage stimulus;GO:0030308//negative regulation of cell growth;GO:0009967//positive regulation of signal transduction;GO:0031647//regulation of protein stability;GO:0030307//positive regulation of cell growth;GO:0007165//signal transduction	GO:0003723//RNA binding;GO:0002039//p53 binding	GO:0005730//nucleolus;GO:0005654//nucleoplasm;GO:0001652//granular component	SPBC1711.05	107.8	6.1e-23	KOG2992	Nucleolar GTPase/ATPase p130	Y	Nuclear structure	CELLULAR PROCESSES AND SIGNALING	K22017|1|9.0e-22|109.4|pdam:113684306|mucin-4
sp|Q9NY12|GAR1_HUMAN	20.174458497040806	18.432724054702103	19.624706548207985		18.211562221292176		18.060839674008037	19.95553907395413		20.216026474688658		19.957995008359923	19.885307597870124	16.726855949825108	18.329660892988112	21.71788536643629		19.182611178723807	18.737097571863917		18.41133027336705										18.53030954240509			17.182315139730843	18.62168898338234	17.87891924671003	18.72205592596135		18.888272537099983		19.11008674458322					18.98930292696746			20.469180650477156			16.82096350255473				18.95731794500664	19.13986625717065			18.10644817601495		19.45323842449212	18.64437872466657	18.846932380425525	18.51834664798708		17.157602907331604							19.49493161466924	17.958677385845437		21.58307762768809				18.35453898652266			19.676126659195063	16.175275058376734	18.93099158459745					17.353776882962414			19.185778198896656		19.240674464168244		19.167032814015453				18.249497326695145			21.915511895197557	18.643660504082646		21.29456954420188		18.064276046715516	GO:0031118//rRNA pseudouridine synthesis;GO:0006364//rRNA processing;GO:0007004//telomere maintenance via telomerase;GO:0000454//snoRNA guided rRNA pseudouridine synthesis;GO:0001522//pseudouridine synthesis	GO:0070034//telomerase RNA binding;GO:0034513//box H/ACA snoRNA binding;GO:0003723//RNA binding	GO:0005654//nucleoplasm;GO:0031429//box H/ACA snoRNP complex;GO:0072589//box H/ACA scaRNP complex;GO:0005634//nucleus;GO:0001650//fibrillar center;GO:0019013//viral nucleocapsid;GO:0000784//nuclear chromosome, telomeric region;GO:0005697//telomerase holoenzyme complex;GO:0090661//box H/ACA telomerase RNP complex	Hs9506713	473	2.7000000000000003e-133	KOG3262	H/ACA small nucleolar RNP component GAR1	J	Translation, ribosomal structure and biogenesis	INFORMATION STORAGE AND PROCESSING	K11128|1|1.2e-131|473.0|hsa:54433|H/ACA ribonucleoprotein complex subunit 1
sp|Q9NY33|DPP3_HUMAN	18.923297536674188					16.44472190600484											16.849895729807997					18.419272850505777																														17.83405022244257									19.22500559363891																												20.44692878945478											18.007987336063547		21.225844538369135			19.2820945771513	19.121430937805243		19.69702784007384		16.92228058283361	GO:0006508//proteolysis	GO:0008239//dipeptidyl-peptidase activity;GO:0008270//zinc ion binding;GO:0046872//metal ion binding;GO:0008237//metallopeptidase activity	GO:0005737//cytoplasm;GO:0016607//nuclear speck;GO:0070062//extracellular exosome;GO:0005829//cytosol;GO:0005886//plasma membrane	Hs18491024	1474.5	0	KOG3675	Dipeptidyl peptidase III	R	General function prediction only	POORLY CHARACTERIZED	K01277|1|0.0e+00|1474.5|hsa:10072|dipeptidyl-peptidase III [EC:3.4.14.4]
sp|Q9NY65|TBA8_HUMAN	22.66883820647805	21.137785555511083		21.012932496525288	20.637062361755856	19.77643820155638	21.751474201144173	20.54374645517313	20.291425159244444	22.234049207032022	21.303604812548567	22.08720995624396	21.87574635042949	20.02762745347049	21.00694910146691	23.348277404823182	22.25630694427204	19.05938914678561	20.567974934257357		21.025178849084323	20.010371703021505		20.49537428790053	20.995940743935265	19.656833397442465		20.030139983610443	20.41596369850654	21.263317879930757	21.731272195666627		21.365064890578907	20.252898439588925	21.17274068417816	20.100564192565734	21.503929618052325	20.5321664898796	20.91404456398176	19.63680075807945	20.645338699649745	20.62535145169572	19.772350267999293	19.66719208366178	21.10765892648042	21.212693995046283	20.054855025052763	20.72687576056948	22.09139234324461	21.093476994508432	21.79487948836332	21.262239681568488	20.946513817863057	20.78271991375905		20.44522512483876	21.81621556485177	19.876444651359023	21.91808283934245		19.948281315777365		20.84969396305302	20.85575538703076	21.1000780761209	19.9046487692998	21.09759736884806			19.61613146032164	19.970899424629447	18.619532074156822			23.852947484624742		21.770033535474628	20.804541124019725	21.931660132515734		18.737307904759373	21.833005171193214	19.4756958959464	20.946210684573288		20.23856483174184	20.7901604772954	18.99368005250627	23.71725770345509	19.80975212440083	21.32486724947062		20.643949603088828	21.551164369375098	21.159608941862334	20.764155318643382	21.323868941515624	21.02940829010964	20.507530879850563	21.87318664504189	19.95669925950018	25.641457313659803	21.54727406250146	22.8646800542684	23.239753611468167	25.559362958330382	20.95008534794188	22.87302324757264	20.869305978937167	20.909484842456177	GO:0007017//microtubule-based process;GO:0000226//microtubule cytoskeleton organization	GO:0005200//structural constituent of cytoskeleton;GO:0003924//GTPase activity;GO:0005525//GTP binding	GO:0005737//cytoplasm;GO:0005874//microtubule;GO:0015630//microtubule cytoskeleton	Hs9507215	917.5	8.5e-267	KOG1376	Alpha tubulin	Z	Cytoskeleton	CELLULAR PROCESSES AND SIGNALING	K07374|1|3.7e-265|917.5|mcf:101867105|tubulin alpha
sp|Q9NYA1|SPHK1_HUMAN																																									18.101108563481112																																																													20.84885858815232	16.2365277712515			18.971761666621013					GO:0045931//positive regulation of mitotic cell cycle;GO:0006457//protein folding;GO:0030307//positive regulation of cell growth;GO:0010803//regulation of tumor necrosis factor-mediated signaling pathway;GO:0010800//positive regulation of peptidyl-threonine phosphorylation;GO:0007165//signal transduction;GO:0046521//sphingoid catabolic process;GO:0035556//intracellular signal transduction;GO:0045987//positive regulation of smooth muscle contraction;GO:0001568//blood vessel development;GO:0045766//positive regulation of angiogenesis;GO:0043066//negative regulation of apoptotic process;GO:0031398//positive regulation of protein ubiquitination;GO:0048146//positive regulation of fibroblast proliferation;GO:0030148//sphingolipid biosynthetic process;GO:0030335//positive regulation of cell migration;GO:0019722//calcium-mediated signaling;GO:0006954//inflammatory response;GO:0042346//positive regulation of NF-kappaB import into nucleus;GO:0051092//positive regulation of NF-kappaB transcription factor activity;GO:0007420//brain development;GO:0032651//regulation of interleukin-1 beta production;GO:0046512//sphingosine biosynthetic process;GO:0006670//sphingosine metabolic process	GO:0008481//sphinganine kinase activity;GO:0003677//DNA binding;GO:0003951//NAD+ kinase activity;GO:0000287//magnesium ion binding;GO:0005524//ATP binding;GO:0017050//D-erythro-sphingosine kinase activity;GO:0038036//sphingosine-1-phosphate receptor activity;GO:0051721//protein phosphatase 2A binding;GO:0005516//calmodulin binding	GO:0005737//cytoplasm;GO:0005886//plasma membrane;GO:0005829//cytosol;GO:0005634//nucleus	HsM11464967	778.1	6.900000000000001e-225	KOG1116	Sphingosine kinase, involved in sphingolipid metabolism	IT	Lipid transport and metabolism;Signal transduction mechanisms	METABOLISM;CELLULAR PROCESSES AND SIGNALING	K04718|1|3.5e-224|781.2|hsa:8877|sphingosine kinase [EC:2.7.1.91]
sp|Q9NYA4|MTMR4_HUMAN		19.158508380683696	19.531290336163305					19.510402339386776								19.679552912690724						17.989110765658776															19.22913513303187						19.108993777637316		19.29986165549932							18.76570176697399	19.62818895449901	19.488866804441333							19.292111303646717				20.48534284741666	18.15596181706873							19.194441866429337						19.797751259341243	18.607526039186048															17.954064469096505			19.061518187623													GO:0006470//protein dephosphorylation;GO:0014894//response to denervation involved in regulation of muscle adaptation;GO:0006661//phosphatidylinositol biosynthetic process;GO:0030512//negative regulation of transforming growth factor beta receptor signaling pathway;GO:0007179//transforming growth factor beta receptor signaling pathway	GO:0004725//protein tyrosine phosphatase activity;GO:0052629//phosphatidylinositol-3,5-bisphosphate 3-phosphatase activity;GO:0004722//protein serine/threonine phosphatase activity;GO:0004438//phosphatidylinositol-3-phosphatase activity;GO:0046872//metal ion binding	GO:0005615//extracellular space;GO:0031901//early endosome membrane;GO:0005829//cytosol	Hs10863893	2503.8	0	KOG4471	Phosphatidylinositol 3-phosphate 3-phosphatase myotubularin MTM1	IU	Lipid transport and metabolism;Intracellular trafficking, secretion, and vesicular transport	METABOLISM;CELLULAR PROCESSES AND SIGNALING	K18082|1|0.0e+00|2504.9|hsa:9110|myotubularin-related protein 3/4 [EC:3.1.3.48 3.1.3.64 3.1.3.95]
sp|Q9NYF8|BCLF1_HUMAN	20.884500460430782									20.561284334261646	21.496414698532885		19.28240512820744			21.34462797434436		21.64073354548484				18.854118364999536								20.753376491031773									18.925961087591272						20.784300779658047											20.48995187786484		18.580261923957107	21.983183212163937			20.00656992375849		20.50440238591627									20.52012123512294																		19.72113692993473		20.68595240861557		20.735620128642164	20.38667921849818			20.73454243509224						21.317667949710167			20.795664091183628		18.271191235860638	GO:2001022//positive regulation of response to DNA damage stimulus;GO:1990830//cellular response to leukemia inhibitory factor;GO:0006915//apoptotic process;GO:0043065//positive regulation of apoptotic process;GO:0045892//negative regulation of transcription, DNA-templated;GO:0006351//transcription, DNA-templated;GO:2001244//positive regulation of intrinsic apoptotic signaling pathway;GO:0043620//regulation of DNA-templated transcription in response to stress;GO:2000144//positive regulation of DNA-templated transcription, initiation	GO:0003677//DNA binding;GO:0003723//RNA binding	GO:0005737//cytoplasm;GO:0016607//nuclear speck;GO:0005634//nucleus;GO:0005654//nucleoplasm	7294506	101.7	6.9e-21	KOG2146	Splicing coactivator SRm160/300, subunit SRm160 (contains PWI domain)	AR	RNA processing and modification;General function prediction only	INFORMATION STORAGE AND PROCESSING;POORLY CHARACTERIZED	K13087|1|0.0e+00|1857.8|ggo:101142513|bcl2 associated transcription factor 1
sp|Q9NYH9|UTP6_HUMAN																																									22.608140501666604																																																																						GO:0000462//maturation of SSU-rRNA from tricistronic rRNA transcript (SSU-rRNA, 5.8S rRNA, LSU-rRNA);GO:0006364//rRNA processing	GO:0030515//snoRNA binding	GO:0034388//Pwp2p-containing subcomplex of 90S preribosome;GO:0032040//small-subunit processome;GO:0005730//nucleolus;GO:0005654//nucleoplasm	Hs14773794	1200.7	0	KOG2396	HAT (Half-A-TPR) repeat-containing protein	R	General function prediction only	POORLY CHARACTERIZED	K14557|1|0.0e+00|1200.7|hsa:55813|U3 small nucleolar RNA-associated protein 6
sp|Q9NYI0|PSD3_HUMAN											17.54537242649878				16.99398016670835																				17.510338306893335																								17.361436275771773																18.36251326417954				17.65531659649109					17.362289829906455																		21.329146716780365				20.917046981922155		18.22033036217453			GO:0032012//regulation of ARF protein signal transduction	GO:0005543//phospholipid binding;GO:0005086//ARF guanyl-nucleotide exchange factor activity	GO:0045211//postsynaptic membrane;GO:0014069//postsynaptic density;GO:0032587//ruffle membrane;GO:0030054//cell junction	Hs7662396	1075.1	0	KOG0932	Guanine nucleotide exchange factor EFA6	U	Intracellular trafficking, secretion, and vesicular transport	CELLULAR PROCESSES AND SIGNALING	K12494|1|0.0e+00|2091.2|hsa:23362|PH and SEC7 domain-containing protein
sp|Q9NYL9|TMOD3_HUMAN												17.073776494160175																																													19.58504987606656																		16.698721734764515		17.3046668942693																						17.7836944123374			22.28919471751869	18.68300615349864		19.53422078322848	20.239683534831745		18.26806161107277	18.4109685610922	17.710307349389414	GO:0007015//actin filament organization;GO:0006936//muscle contraction;GO:0030239//myofibril assembly;GO:0030036//actin cytoskeleton organization;GO:0048821//erythrocyte development;GO:1901992//positive regulation of mitotic cell cycle phase transition;GO:0051694//pointed-end actin filament capping	GO:0003779//actin binding;GO:0005523//tropomyosin binding;GO:0098641//cadherin binding involved in cell-cell adhesion	GO:0005913//cell-cell adherens junction;GO:0005865//striated muscle thin filament	Hs7657649	697.2	1.4e-200	KOG3735	Tropomodulin and leiomodulin	Z	Cytoskeleton	CELLULAR PROCESSES AND SIGNALING	K10370|1|6.1e-199|697.2|hsa:29766|tropomodulin
sp|Q9NYQ6|CELR1_HUMAN	19.402661361557527							17.411569442968403			18.77399651803165	19.670082345043703	19.481823657254616	18.75239154560245		18.665168468327224	19.19080429305586				19.57637447322544	19.07437933217057		17.699987927193362		18.08705848633509		18.3055203746122	18.46026083663932		17.410100408770568	19.09716532455341		18.596662889165664	18.190037721182		18.89292498895248			17.951258612995332				19.09288230636667			19.03104476301175				17.585043596136103	19.0380018375889	18.64062694880718	18.42261679693681				19.28341503634659	18.08132320423476	19.4959993309986				17.626902018954468		18.030209946578363				18.19985786717364	18.48201941676406		18.493323908381324		17.149803225830667			18.55533201493748	17.716339304031443	17.70220704239275		18.990297866805022	18.68693883183214	18.465229500278404			19.27201817192416	18.668286196281556				19.14169096708894	19.23277978044996			16.729807756120607			18.278276679428615		18.329501924266243	17.986189175018772						17.92357663748349	18.52443064448233		GO:0060490//lateral sprouting involved in lung morphogenesis;GO:0001764//neuron migration;GO:0048105//establishment of body hair planar orientation;GO:0007417//central nervous system development;GO:0045176//apical protein localization;GO:0001843//neural tube closure;GO:0007186//G-protein coupled receptor signaling pathway;GO:0007626//locomotory behavior;GO:0042060//wound healing;GO:0060071//Wnt signaling pathway, planar cell polarity pathway;GO:0042249//establishment of planar polarity of embryonic epithelium;GO:0060488//orthogonal dichotomous subdivision of terminal units involved in lung branching morphogenesis;GO:0060489//planar dichotomous subdivision of terminal units involved in lung branching morphogenesis;GO:0032956//regulation of actin cytoskeleton organization;GO:0007266//Rho protein signal transduction;GO:0007156//homophilic cell adhesion via plasma membrane adhesion molecules;GO:0001736//establishment of planar polarity;GO:0042472//inner ear morphogenesis;GO:0009952//anterior/posterior pattern specification;GO:0090179//planar cell polarity pathway involved in neural tube closure;GO:0090251//protein localization involved in establishment of planar polarity;GO:0001942//hair follicle development	GO:0004930//G-protein coupled receptor activity;GO:0005509//calcium ion binding;GO:0004888//transmembrane signaling receptor activity;GO:0046983//protein dimerization activity	GO:0005886//plasma membrane;GO:0016021//integral component of membrane;GO:0005654//nucleoplasm;GO:0005887//integral component of plasma membrane	Hs7656967	6149.7	0	KOG4289	Cadherin EGF LAG seven-pass G-type receptor	T	Signal transduction mechanisms	CELLULAR PROCESSES AND SIGNALING	K04600|1|0.0e+00|6149.7|hsa:9620|cadherin EGF LAG seven-pass G-type receptor 1
sp|Q9NYR9|KBRS2_HUMAN																																																																14.923791578219172																																									18.99589893364005	18.680895521464286					GO:0007165//signal transduction;GO:0007249//I-kappaB kinase/NF-kappaB signaling;GO:0072332//intrinsic apoptotic signaling pathway by p53 class mediator	GO:0008270//zinc ion binding;GO:0003924//GTPase activity;GO:0003723//RNA binding;GO:0002039//p53 binding;GO:0005525//GTP binding	GO:0005737//cytoplasm;GO:0016020//membrane;GO:0005622//intracellular	Hs19072794	383.6	1.9e-106	KOG3883	Ras family small GTPase	T	Signal transduction mechanisms	CELLULAR PROCESSES AND SIGNALING	K17197|1|8.1e-105|383.6|myb:102244549|NF-kappa-B inhibitor-interacting Ras-like protein
sp|Q9NYU2|UGGG1_HUMAN	18.87285186819165				19.496205318958523	18.26925672202722		19.331215059716502	18.84200121511279	18.986872823925964	18.86496524667959		19.78410757487089		19.43234514391761	17.885137213798625	20.2489980810528		20.406299359930795	19.000467141854784	19.70407049998657					20.763858968323767		19.461391597522216		19.598809654321453	18.662481076693744		21.066559570602205					18.93476407880518		19.82228187009058		18.424677250124724			19.39684094379817	19.365754522479826	19.291500627647316	18.168917340914987	18.90971860240377				19.767672939468167		19.539320039298467		18.3307765916415		18.23678196108876				18.40541184760239	19.802060731146376		19.50524208496484		18.440182365772003					18.05513009114374		19.443966494897207				18.792062143013798	19.211001294046387			19.234179104519065	18.338407408697066			19.88740672703112		19.561466678889587		18.974684404910462			20.01769745070192		19.138357687561804		20.011119306186902		19.684005537830696		21.48931207788032	19.295928574470658	19.214478909914902	19.01400392270432	19.7132004234702	18.49211789704363	19.2124428312945	20.04087806875728		GO:0006486//protein glycosylation;GO:0051084//'de novo' posttranslational protein folding;GO:1904380//endoplasmic reticulum mannose trimming;GO:0030968//endoplasmic reticulum unfolded protein response;GO:0071712//ER-associated misfolded protein catabolic process;GO:0018279//protein N-linked glycosylation via asparagine	GO:0051082//unfolded protein binding;GO:0003980//UDP-glucose:glycoprotein glucosyltransferase activity	GO:0043234//protein complex;GO:0005783//endoplasmic reticulum;GO:0005793//endoplasmic reticulum-Golgi intermediate compartment;GO:0016021//integral component of membrane;GO:0005788//endoplasmic reticulum lumen;GO:0044322//endoplasmic reticulum quality control compartment;GO:0070062//extracellular exosome	Hs9910280	3120.5	0	KOG1879	UDP-glucose:glycoprotein glucosyltransferase	G	Carbohydrate transport and metabolism	METABOLISM	K11718|1|0.0e+00|3063.9|sbq:101041125|UDP-glucose:glycoprotein glucosyltransferase [EC:2.4.1.-]
sp|Q9NYV6|RRN3_HUMAN											22.83315893312667				22.303613633892237																					21.6489170819928	22.12857154781088														21.635016778598978																								20.81800458290154			22.70216342942676										21.081119547541824																							GO:0007000//nucleolus organization;GO:0001701//in utero embryonic development;GO:0007028//cytoplasm organization;GO:0042254//ribosome biogenesis;GO:0006361//transcription initiation from RNA polymerase I promoter;GO:0008283//cell proliferation;GO:0010976//positive regulation of neuron projection development;GO:0048872//homeostasis of number of cells;GO:0001180//transcription initiation from RNA polymerase I promoter for nuclear large rRNA transcript;GO:0006355//regulation of transcription, DNA-templated;GO:2000142//regulation of DNA-templated transcription, initiation;GO:0006351//transcription, DNA-templated;GO:1902254//negative regulation of intrinsic apoptotic signaling pathway by p53 class mediator;GO:0045893//positive regulation of transcription, DNA-templated	GO:0003743//translation initiation factor activity;GO:0070063//RNA polymerase binding;GO:0001164//RNA polymerase I CORE element sequence-specific DNA binding;GO:0001042//RNA polymerase I core binding;GO:0001181//transcription factor activity, core RNA polymerase I binding	GO:0005654//nucleoplasm;GO:0005730//nucleolus;GO:0005634//nucleus	HsM8924240	1315.4	0	KOG2434	RNA polymerase I transcription factor	K	Transcription	INFORMATION STORAGE AND PROCESSING	K15216|1|0.0e+00|1315.4|hsa:54700|RNA polymerase I-specific transcription initiation factor RRN3
sp|Q9NZ08|ERAP1_HUMAN		18.15223405676508	17.69831511565633	17.697425860213176		17.63908731295436		18.32007354755992			18.436645361831225	18.63614575813887	18.583807330621624				19.738782683392397	20.492608336386624			18.78207310805078	19.26367127835482	18.21597874203188			18.016142180299116			20.212782877809826	17.31047174433931	19.0825857889009		17.8782						16.773103859667565	18.224879668643045	19.35265461179356	19.44091413446392			17.7836393800066		18.904850182509435	18.24507132675864	19.275123923016068			17.40330795019944		18.12505700958092	19.316484461748768	19.423882181056847		18.888714890784488	17.510003826707525	17.816272721050083	18.31983597502862		18.81617114079756	18.21006355915012	19.00202947056344			19.0291342912015	17.579232889109722		19.359929173316143	18.643879552617097	19.03074618968757	19.159551818751616	18.6074612715454	18.967984730802968	18.8818122316675	17.82777747627869			18.3742184542754			18.4191471957431	18.718250868308587	18.589648535798112	17.912419475309893	18.265226830316973	17.812317954934418		18.860803872325963	17.70256642939497		19.453524012955192	18.66883416008596			19.58242846219645				20.72162908317017	19.256142432952924		18.62167028889533	19.782316632127728	18.07942886195091	19.667965332047444	19.12300690354273	18.718914515793845	GO:0008217//regulation of blood pressure;GO:0007165//signal transduction;GO:0045444//fat cell differentiation;GO:0001525//angiogenesis;GO:0045088//regulation of innate immune response;GO:0002474//antigen processing and presentation of peptide antigen via MHC class I;GO:0009617//response to bacterium;GO:0045766//positive regulation of angiogenesis;GO:0006509//membrane protein ectodomain proteolysis;GO:0019885//antigen processing and presentation of endogenous peptide antigen via MHC class I;GO:0007267//cell-cell signaling;GO:0043171//peptide catabolic process;GO:0002250//adaptive immune response	GO:0004177//aminopeptidase activity;GO:0004175//endopeptidase activity;GO:0008235//metalloexopeptidase activity;GO:0042277//peptide binding;GO:0070006//metalloaminopeptidase activity;GO:0005151//interleukin-1, Type II receptor binding;GO:0005138//interleukin-6 receptor binding;GO:0008270//zinc ion binding	GO:0005783//endoplasmic reticulum;GO:0005788//endoplasmic reticulum lumen;GO:0005789//endoplasmic reticulum membrane;GO:0005615//extracellular space;GO:0016021//integral component of membrane;GO:0005886//plasma membrane;GO:0016020//membrane;GO:0070062//extracellular exosome;GO:0005829//cytosol;GO:0005576//extracellular region	Hs20149637	1888.6	0	KOG1046	Puromycin-sensitive aminopeptidase and related aminopeptidases	EO	Amino acid transport and metabolism;Posttranslational modification, protein turnover, chaperones	METABOLISM;CELLULAR PROCESSES AND SIGNALING	K09604|1|0.0e+00|1832.8|mcc:699996|adipocyte-derived leucine aminopeptidase [EC:3.4.11.-]
sp|Q9NZ09|UBAP1_HUMAN																																																																																																						21.433974874899835				20.44175869116188					GO:0016197//endosomal transport;GO:0075733//intracellular transport of virus;GO:0019058//viral life cycle;GO:0015031//protein transport;GO:0043162//ubiquitin-dependent protein catabolic process via the multivesicular body sorting pathway	GO:0043130//ubiquitin binding	GO:0005737//cytoplasm;GO:0005794//Golgi apparatus;GO:0005829//cytosol;GO:0043657//host cell;GO:0000813//ESCRT I complex;GO:0005886//plasma membrane;GO:0010008//endosome membrane
sp|Q9NZ32|ARP10_HUMAN	18.796036137358943	17.548615730195845	18.38642930728717					18.46054540566638	18.71847248966484	20.065778720373	19.010682695820357	18.34429551216657	17.483601730228823		18.299541849136855	20.632705290316107	18.87597378892972		17.985556614342023		17.125927216079337		17.61049781465113	18.50694379072044	17.93863122872255		18.52185189817767	17.53760674050499			18.619146024215112	18.81316924340249	18.61474895686604		18.24485413521324			17.96915140379602		18.262359872675862		18.10903950068738		17.712081419568865		19.133875891152165			18.731186582074987	18.03672269956842	17.830797772393094	18.78620816549636	17.443129195693558	17.35561444614512	17.59798561624137	18.93128784906011	19.623724275325035	17.301413144408464	19.48201478732936	18.55842313168501	17.693843661379884		17.501431742779264	18.57688521149813	20.316776285276973		19.03440216997932	17.68163993697334		19.176803369261783			18.488804796923	17.789990024346988	18.94665859482573			17.288013435025018	18.496882552836688	16.170651953566242		18.57827201135366					19.25267802331404		19.20492699522705		19.1037427505897		18.747640106123757	18.203414165287025	17.886483067395382			17.703963766369995	18.780848900611748	18.29242967450492		20.282318264546152		18.2463925578548	21.525817227817257	18.53262972202328		18.95849904866025		17.963718035843897	GO:0006888//ER to Golgi vesicle-mediated transport;GO:0019886//antigen processing and presentation of exogenous peptide antigen via MHC class II;GO:0007018//microtubule-based movement;GO:0043312//neutrophil degranulation		GO:0005829//cytosol;GO:1904813//ficolin-1-rich granule lumen;GO:0035578//azurophil granule lumen;GO:0005576//extracellular region;GO:0005869//dynactin complex	Hs8923712	839.7	2.0999999999999998e-243	KOG0676	Actin and related proteins	Z	Cytoskeleton	CELLULAR PROCESSES AND SIGNALING	K16576|1|9.1e-242|839.7|ggo:101143923|actin-related protein 10
