## Supplementary material for "Integrated Multi-omics Analysis of 105 Pediatric Germ Cell Tumors Identifies a Sphingolipid – HTRA1 – LAG3 Axis Associated with Immune Evasion in Refractory Disease": Sup Table1 annot_file.xlsx (part 11 of 11)

### Sheet: annot_file (continued)
Protein	Refractory_54	Naive_51	Refractory_53	Naive_50	Naive_49	Refractory_52	Naive_48	Naive_47	Naive_46	Naive_45	Refractory_51	Naive_44	Naive_43	Refractory_50	Refractory_49	Naive_42	Naive_41	Naive_40	Naive_39	Naive_38	Refractory_48	Naive_37	Refractory_47	Refractory_46	Naive_36	Refractory_45	Refractory_44	Naive_35	Naive_34	Refractory_43	Refractory_42	Refractory_41	Naive_33	Refractory_40	Refractory_39	Naive_32	Naive_31	Refractory_38	Naive_30	Refractory_37	Naive_29	Naive_28	Naive_27	Refractory_36	Refractory_35	Naive_26	Refractory_34	Naive_25	Naive_24	Refractory_33	Naive_23	Refractory_32	Refractory_31	Refractory_30	Naive_22	Refractory_29	Naive_21	Naive_20	Refractory_28	Naive_19	Refractory_27	Refractory_26	Naive_18	Refractory_25	Naive_17	Refractory_24	Naive_16	Refractory_23	Naive_15	Refractory_22	Refractory_21	Naive_14	Refractory_20	Refractory_19	Naive_13	Refractory_18	Refractory_17	Refractory_16	Naive_12	Naive_11	Naive_10	Naive_9	Refractory_15	Naive_8	Refractory_14	Refractory_13	Naive_7	Refractory_12	Naive_6	Naive_5	Refractory_11	Refractory_10	Naive_4	QC_1	QC_5	QC_4	QC_2	QC_3	Refractory_9	Refractory_8	Refractory_7	Naive_3	Refractory_6	Refractory_5	Naive_2	Refractory_4	Refractory_3	Naive_1	Refractory_2	Refractory_1	GO Biological_Process	GO Molecular_Function	GO Cellular_Component	Protein-or-Domain	Score	E-Value	KOG-ID	Function-Description	Code	Functional-Categories	Family	ko_id:rank:evalue:score:subject_id:ko_definition
sp|Q9NZ43|USE1_HUMAN																						18.272394272344737									16.71139893036725																																											16.99873610581672																												19.84093996747806		18.46421067041265	19.22138435402427	19.3888545147757					GO:0006890//retrograde vesicle-mediated transport, Golgi to ER;GO:0000160//phosphorelay signal transduction system;GO:0032940//secretion by cell;GO:0030163//protein catabolic process;GO:0007041//lysosomal transport;GO:0015031//protein transport	GO:0004871//signal transducer activity	GO:0005783//endoplasmic reticulum;GO:0016021//integral component of membrane;GO:0005789//endoplasmic reticulum membrane	Hs8923936	497.3	1.6e-140	KOG2678	Predicted membrane protein	S	Function unknown	POORLY CHARACTERIZED	K08507|1|1.4e-139|499.6|hsa:55850|unconventional SNARE in the endoplasmic reticulum protein 1
sp|Q9NZ52|GGA3_HUMAN												18.97270733008922	17.436585340204733			18.48542732060137										16.259102723569786																16.244594934783727															19.466209042669192	17.41724234598163							19.526697898378814					17.765963721027703									17.70878533320187																							21.311081555704817		19.45540881902609	19.759291499340293	20.389060152324685	19.35763716916928	21.00437870139226			GO:0061024//membrane organization;GO:0016192//vesicle-mediated transport;GO:0044267//cellular protein metabolic process;GO:0006886//intracellular protein transport;GO:0045732//positive regulation of protein catabolic process	GO:0030306//ADP-ribosylation factor binding	GO:0005794//Golgi apparatus;GO:0005802//trans-Golgi network;GO:0055038//recycling endosome membrane;GO:0030131//clathrin adaptor complex;GO:0031901//early endosome membrane;GO:0010008//endosome membrane	Hs20336267	1439.9	0	KOG1087	Cytosolic sorting protein GGA2/TOM1	U	Intracellular trafficking, secretion, and vesicular transport	CELLULAR PROCESSES AND SIGNALING	K12404|1|0.0e+00|1439.9|hsa:23163|ADP-ribosylation factor-binding protein GGA
sp|Q9NZB2|F120A_HUMAN	20.86556432192999		17.4118758785294							20.085972310009662		18.524304768798405	19.237473272965968		18.70175528843458	20.875684603984627	17.169180038736943		17.924170538449168									17.61068446688257			18.053740926764977				18.16553503883407					18.55685359161468			19.2853697392067						19.982886741852088								17.676464756007242		18.730370886571063																20.11228229209577		19.12487840594797	21.26650406680358	19.64150939900704		16.26061887795764									20.63836266502608												20.923799436214484	18.320729010081557	18.52394955089633	21.794248656718068	20.957989327757623		19.723724380974996		16.94020974171354		GO:0003723//RNA binding	GO:0005634//nucleus;GO:0016020//membrane;GO:0005829//cytosol;GO:0005886//plasma membrane									K08867|1|1.9e-246|856.7|hai:109396381|WNK lysine deficient protein kinase [EC:2.7.11.1]!K08845|3|8.1e-11|73.9|gja:107120717|A-Raf proto-oncogene serine/threonine-protein kinase [EC:2.7.11.1]
sp|Q9NZD2|GLTP_HUMAN												16.616415273599987			18.863582354833603							19.01004781106946								15.93974103238826																				18.10417565945912																		17.501938969279966		18.88414299840206		19.67914039490507																												20.252939067645507		18.72855062902675			19.71000693635963	18.61014179147331		19.683906875916467			GO:0120009//intermembrane lipid transfer;GO:0006687//glycosphingolipid metabolic process	GO:0008289//lipid binding;GO:0120013//intermembrane lipid transfer activity;GO:0051861//glycolipid binding;GO:0017089//glycolipid transporter activity;GO:0042802//identical protein binding	GO:0005737//cytoplasm;GO:0070062//extracellular exosome;GO:0005829//cytosol;GO:0016020//membrane	Hs7705987	424.5	1.1000000000000001e-118	KOG3221	Glycolipid transfer protein	G	Carbohydrate transport and metabolism	METABOLISM	K08051|1|8.5e-31|137.9|adf:107354647|pleckstrin homology domain containing family A member 8
sp|Q9NZD4|AHSP_HUMAN	26.002033360242677	21.813079815801245	21.639501455804787	23.27637304227406	20.227375754429264	20.234133255780502	21.000573520123844	22.14747436566552	21.79357251663181	24.90657734993088	21.032007959195603	22.27048664649405	20.809241543601548	22.02844441169965	21.91262240101243	22.64955557468044	21.502916552834485	23.800401369068776	20.636256397257323	20.98519211094265	22.90557270297784	21.19062694197287	22.553941003871625	22.2848920868203	22.319733077987504	22.93254307324785	22.57476221036325	20.669625106984345	22.290536066929786	23.26309952525316	23.731272195666627	21.592970764229776	22.84538660536131	22.23263420884329	23.26317203654258	22.88920090780373	22.993186287130943	21.810252441354347	20.940286782173025	20.039126001097387	20.06356251146743	21.71831308787596	19.797118292727266	20.26968473923618	21.898673786184396	22.86045329865224	20.97666823680909	23.19767756976176	22.975037262888183	23.29179762910899	22.340449773495124	23.6819429436017	22.81330953139368	21.456817914654444	19.028408014737764	21.939578896207976	21.884452325934447	21.39822175004445	23.06113109105341	24.147880479103662	23.202885790605915	19.447250721891795	20.64938896617068	20.48437488100141	21.475452577134472	20.981858995581373	22.24146798992051	21.237618875802216	21.27805138009999	22.96054573409744	22.764216736184625	20.39264121287119	19.758513248778534		23.50030278848107	21.60152847168334	22.599262488662035	21.21759093246269	22.817253552803933	21.961965125422086		21.938129727224283	22.226986448878797	20.70170590499709	19.11488716462648	20.565536327259824	21.338874457275985	21.023560614889373	20.408778354512407	21.7102689364082	23.73268098277616	19.43680174155177	21.92068240107151	21.81935063668284	21.771799525376995	22.00439798880316	22.036049488019	21.926473666002188	22.22228176416584	21.82306424782643	21.196939222648297	19.942379232292904	19.470839115284864	25.815513367433528	21.778910617031794	23.683187076614544	23.11205382944525	22.25565936137554	20.601435842805703	19.95846368007472	GO:0006457//protein folding;GO:0020027//hemoglobin metabolic process;GO:0030218//erythrocyte differentiation;GO:0050821//protein stabilization;GO:0030097//hemopoiesis	GO:0051082//unfolded protein binding;GO:0030492//hemoglobin binding	GO:0005833//hemoglobin complex
sp|Q9NZD8|SPG21_HUMAN																																																																																																									20.740766754316937	19.06601453881581		19.07657805789364			GO:0050851//antigen receptor-mediated signaling pathway	GO:0042609//CD4 receptor binding	GO:0043231//intracellular membrane-bounded organelle;GO:0030140//trans-Golgi network transport vesicle;GO:0005829//cytosol;GO:0010008//endosome membrane									K19367|1|2.1e-179|632.1|hsa:51324|maspardin
sp|Q9NZI7|UBIP1_HUMAN																																																																																																						19.61020243154524									GO:0019079//viral genome replication;GO:0006357//regulation of transcription from RNA polymerase II promoter;GO:0045892//negative regulation of transcription, DNA-templated;GO:0006351//transcription, DNA-templated;GO:0001525//angiogenesis	GO:0043565//sequence-specific DNA binding;GO:0003700//DNA binding transcription factor activity;GO:0003714//transcription corepressor activity;GO:0003677//DNA binding	GO:0005634//nucleus;GO:0005654//nucleoplasm;GO:0005829//cytosol	Hs7657669	1091.6	0	KOG4091	Transcription factor	K	Transcription	INFORMATION STORAGE AND PROCESSING	K09275|1|0.0e+00|1091.6|hsa:7342|transcription factor CP2 and related proteins
sp|Q9NZJ9|NUDT4_HUMAN	19.478637509872566									19.02856338433912																								18.14491608731594											17.487969578535214					18.858000424595748		18.22845195487854																							18.125838877166466	18.19455624579063	18.70059249797601																19.33444019148393											20.044986921334583	21.57089693826256	19.383807216999603					GO:0009187//cyclic nucleotide metabolic process;GO:0019935//cyclic-nucleotide-mediated signaling;GO:0035556//intracellular signal transduction;GO:0046831//regulation of RNA export from nucleus;GO:1901909//diadenosine hexaphosphate catabolic process;GO:0019722//calcium-mediated signaling;GO:1901907//diadenosine pentaphosphate catabolic process;GO:0046907//intracellular transport;GO:0043647//inositol phosphate metabolic process;GO:0071543//diphosphoinositol polyphosphate metabolic process;GO:1901911//adenosine 5'-(hexahydrogen pentaphosphate) catabolic process	GO:0008486//diphosphoinositol-polyphosphate diphosphatase activity;GO:0052843//inositol-1-diphosphate-2,3,4,5,6-pentakisphosphate diphosphatase activity;GO:0052846//inositol-1,5-bisdiphosphate-2,3,4,6-tetrakisphosphate 1-diphosphatase activity;GO:0034431//bis(5'-adenosyl)-hexaphosphatase activity;GO:0034432//bis(5'-adenosyl)-pentaphosphatase activity;GO:0050072//m7G(5')pppN diphosphatase activity;GO:0046872//metal ion binding;GO:0016787//hydrolase activity;GO:0030515//snoRNA binding;GO:0052848//inositol-3,5-bisdiphosphate-2,3,4,6-tetrakisphosphate 5-diphosphatase activity;GO:0052845//inositol-5-diphosphate-1,2,3,4,6-pentakisphosphate diphosphatase activity;GO:0052844//inositol-3-diphosphate-1,2,4,5,6-pentakisphosphate diphosphatase activity;GO:0000298//endopolyphosphatase activity;GO:0052841//inositol bisdiphosphate tetrakisphosphate diphosphatase activity;GO:0052840//inositol diphosphate tetrakisphosphate diphosphatase activity;GO:0052842//inositol diphosphate pentakisphosphate diphosphatase activity;GO:0052847//inositol-1,5-bisdiphosphate-2,3,4,6-tetrakisphosphate 5-diphosphatase activity	GO:0005622//intracellular;GO:0005737//cytoplasm;GO:0005634//nucleus;GO:0005829//cytosol	Hs10800136	371.3	9.1e-103	KOG2839	Diadenosine and diphosphoinositol polyphosphate phosphohydrolase	T	Signal transduction mechanisms	CELLULAR PROCESSES AND SIGNALING	K07766|1|3.9e-101|371.3|pon:100172671|diphosphoinositol-polyphosphate diphosphatase [EC:3.6.1.52]
sp|Q9NZK5|ADA2_HUMAN	20.37423720191526	22.07652538810918		20.06503158868946	21.780665456993685	22.431994162121317	21.48788419421688			19.708965573675027			20.92297175078628	21.330456611282347	21.72301684715783	23.02561173038104	21.59066918580671	22.69496303831957	22.398430104345163	21.34607211434618			19.694309268999103			23.23810281217502	21.3302028528626	20.77712299954855		22.485624064292804				20.79929823057924	21.67703852948888	21.68286712877133		22.50526613933309	22.00516157285883	22.618744133220787	21.953998469726237	21.1059229817372	21.021214426263157	21.444367891041143	24.19830835482204			21.604085006364144	21.624007891977563	22.73922150165152	22.28858655158881	21.098469909858792	21.248064135551		21.20162787461622	21.403949868439767	22.116683347377272	22.46876828111616	21.61901457391348				21.07496769003325	22.060305550988108		21.197976507274745		20.16606233497266		22.425664420977064			21.297270574300057					21.365468657239003	20.231357958049955			22.44483128155296	21.79855612710092	21.64854107010069	21.337340281038237		21.69691306378773	20.628219172556488	21.41913931317665				22.76435543739912	22.173929724647675	22.92204001183053	20.631541255504665			21.96051857283743			21.97287501669039	22.401449425009467	21.458043659333818	20.908238166080288	22.127790914127814	21.98961004051441	23.354204403231712	22.93267560371443	20.95525381161421	GO:0044267//cellular protein metabolic process;GO:0043312//neutrophil degranulation;GO:0043103//hypoxanthine salvage;GO:0046103//inosine biosynthetic process;GO:0007275//multicellular organism development;GO:0006154//adenosine catabolic process	GO:0031685//adenosine receptor binding;GO:0008083//growth factor activity;GO:0004000//adenosine deaminase activity;GO:0008201//heparin binding;GO:0008270//zinc ion binding;GO:0043394//proteoglycan binding;GO:0042803//protein homodimerization activity	GO:0035578//azurophil granule lumen;GO:0005576//extracellular region;GO:0005615//extracellular space	Hs8393093	1035.4	3.2e-302	KOG1097	Adenine deaminase/adenosine deaminase	F	Nucleotide transport and metabolism	METABOLISM	K19572|1|1.6e-301|1038.5|hsa:51816|adenosine deaminase CECR1 [EC:3.5.4.4]
sp|Q9NZL9|MAT2B_HUMAN	22.90780026285376	20.02450046459932	21.36081257552432	21.00545350081849	19.47854801547552	20.64779954146249	20.507292188257427	21.681916974095007	18.97647700313501	21.81590821958724	21.219241688328932	21.35567590218104	21.53432944517647		20.72508021493524	21.986560640786088		22.54759120142773	21.54377319663697		21.43132997894372	21.98735244917624	22.179478244387465	19.498608186894597	21.945261377160907	21.897724666233973	22.641586379711285	21.1606664057608	21.15415810158817	20.621028539060287	20.6726	20.336507248212204	20.23058063998018	23.1547347937428	20.481157791467574	22.024089150311056	18.983479345864254	20.341342534260185	21.42118535814067	20.627030531483616	21.17164822804124	21.4819307021614	20.1925701215168	18.960180197073537	21.14440642522849	20.2666151210369	17.967932403293144	20.447595353688044	21.95583544263178	21.74584638045709	20.770354369852942	21.468112673941917	21.35046884354524	21.4599947399089	20.422742173571727	20.259452602512862	20.693409935642503	19.4563003877296	22.351477944172107	20.646581534091712	20.59503511778708	20.85799865715173	20.936384077315875	22.215414642804948	18.030965524375965	23.30122183873213	20.78027882897373	21.08487317727593	19.98147444877068	23.4316847733348	21.3267016575067	19.94561280043123	21.000161815583013	19.520681262344013	22.195179338061383	21.10240384816782	19.654102154652957	19.490491394455837	19.78240239852009	21.46121836148712	18.58040278182338	21.131139214630075	21.35323967386949	20.29737571691061	20.629188730202006	19.16722264110477	20.227743667298903	20.97720467142824	18.50272822958605	20.367189990119595	23.19719882018342	19.87921781798417	22.158542642624266	21.07170351360711	21.03555483383494	21.08946167568249	20.95372851640878	21.20182193469547	18.604539890312		19.974548852137065	20.273287374277857	18.963878236639417	20.949307195294715	21.026449406257413	20.6769386023454	17.934648432102726	20.12940941413309			GO:0006556//S-adenosylmethionine biosynthetic process;GO:0032259//methylation;GO:0006730//one-carbon metabolic process	GO:0016740//transferase activity;GO:0019899//enzyme binding;GO:0048270//methionine adenosyltransferase regulator activity	GO:0005829//cytosol;GO:0005634//nucleus;GO:0005739//mitochondrion;GO:0005622//intracellular;GO:0048269//methionine adenosyltransferase complex;GO:0070062//extracellular exosome	Hs11034825	684.1	1.2e-196	KOG1430	C-3 sterol dehydrogenase/3-beta-hydroxysteroid dehydrogenase and related dehydrogenases	IE	Lipid transport and metabolism;Amino acid transport and metabolism	METABOLISM;METABOLISM	K00789|1|5.1e-195|684.1|csab:103244929|S-adenosylmethionine synthetase [EC:2.5.1.6]
sp|Q9NZM1|MYOF_HUMAN							21.579006154589283		20.47916191396578	20.905922880556663		20.239537814377982			19.9971574591504		22.629803436570747	20.84339618954565	20.46816815285585				21.280623304960105	21.891524804908286							21.8278398776426		23.355542158004862				20.23672013567801	20.76730398706534		21.580242660516696		22.841612197823977		22.92152058665852			21.886544842906847					20.44573778265832	22.82266440882301	20.1282455522844			20.454225063958383	19.732619749624558	20.187320208475317	22.823976610629256			21.67844473664326	21.29171825003809	21.63104740817425	21.707993706018065	22.90198563903503						22.93394836609059		21.364429080019647		20.687961644218845		21.75372764737937								22.593105040125227		23.130022649132204	21.499487617231704				20.415395177338308					21.39182246876598	22.39306230213167		23.88915331341984	20.975930357157942	20.356493836137417	20.521243013626595	22.291600632175008	21.39230673465644	21.73352954486409	20.6367990168326	21.2645254924459	GO:0006936//muscle contraction;GO:0008015//blood circulation;GO:0030947//regulation of vascular endothelial growth factor receptor signaling pathway;GO:0007520//myoblast fusion;GO:0034605//cellular response to heat;GO:0001778//plasma membrane repair	GO:0005543//phospholipid binding	GO:0043231//intracellular membrane-bounded organelle;GO:0030659//cytoplasmic vesicle membrane;GO:0031410//cytoplasmic vesicle;GO:0016021//integral component of membrane;GO:0005635//nuclear envelope;GO:0031965//nuclear membrane;GO:0070062//extracellular exosome;GO:0005901//caveola;GO:0005886//plasma membrane	Hs7305053	4224.1	0	KOG1326	Membrane-associated protein FER-1 and related ferlins, contain multiple C2 domains	M	Cell wall/membrane/envelope biogenesis	CELLULAR PROCESSES AND SIGNALING	K22125|1|0.0e+00|4224.1|hsa:26509|myoferlin
sp|Q9NZM3|ITSN2_HUMAN	18.09500086244984						19.100289030587195			17.998582940415755	18.007916798760938	17.437650735536355	19.375446823478335		17.684495971635926	18.80499939346431			17.810551964125654									20.772324441260437	20.331753554475387							16.83472303628164								18.381826911437276					18.605604935065035				17.990203352848784	20.133303754743977			18.68000041271726		17.44788769257762				15.514889353926684		18.137393697410424	17.421920262142866			20.70959823486588	17.96321554837068					19.63855814846321	16.640533603582632	18.371268142330425		19.08038066061569			18.66626591072192	20.086770224116627						19.34207802185673	20.930183557002056		21.251274981783872		18.135477226928284						17.850511698690973		20.9346172593921		17.788538432773013	21.027046877983604	20.883925611080148		18.91643691015124			GO:0006897//endocytosis;GO:0035023//regulation of Rho protein signal transduction;GO:1903861//positive regulation of dendrite extension	GO:0005070//SH3/SH2 adaptor activity;GO:0005089//Rho guanyl-nucleotide exchange factor activity;GO:0005509//calcium ion binding	GO:0070062//extracellular exosome;GO:0005813//centrosome;GO:0005737//cytoplasm	Hs11128045_1	2313.1	0	KOG1029	Endocytic adaptor protein intersectin	TU	Signal transduction mechanisms;Intracellular trafficking, secretion, and vesicular transport	CELLULAR PROCESSES AND SIGNALING;CELLULAR PROCESSES AND SIGNALING	K20045|1|0.0e+00|3386.7|hsa:50618|intersectin
sp|Q9NZN3|EHD3_HUMAN	22.672805525312768	20.643188706136996	20.58076387573892	20.602363854844093	21.272864972849053	20.99523549530273	22.691888955639534	21.457033136280515	21.32951767895281	21.876721408130717	22.50832130500628	23.1215494228645	21.94130465753644	21.43348576616983	21.75432335176676	22.98272216962454	22.705576681184443	21.17701494175533	20.64026574223947	18.72790019733266	20.65683992048132	20.576621150012624		21.19486423676004	20.93993901495236	20.455336057458887	21.32393896451602	20.48801891395617	20.866122303790625	21.202398324949307	22.862414066799406	20.909721469101004	22.650781218521903	20.896547443098903	21.209164574132934	21.1319609821994	22.02291235150556	18.987082245061465	19.587392531491417	21.642628258995856	21.32325839536359	21.388857609529424	20.8546605963489	20.844943585392013	20.67287432993505	20.75663570053636	20.223450314909027	19.841817745633826	22.724711698868123	19.959708586961018	22.52031319456069	21.507522724400506	21.68879967160352	21.01328878153074		21.829792512693466	23.15801213339591	20.468903139391884	22.515229338820664	20.38912037670408	20.74001819459965	20.44960068428721	21.64290215389916	21.199818714534768	22.248659291128718	21.29087151247671	22.00490049946901	18.11075268645288	20.48389723985497	21.49279696043004	21.190650288974098			22.08462352997128	25.253658847148458	19.788424993487943	21.828663745336115	21.80213435698763	22.5009028031362	20.589580460783868	19.68843831702584	23.504154866708404	21.322663794289053	21.93675559768638	20.2146384780389	21.345376041938263	21.96048095475012	20.223445293559813	23.463489300299496	20.96577582663018	21.977864991921248	21.863772483518773	20.632392352351008	21.514382040391443	21.58353700011881	21.486295064888576	21.32771919906344	21.60942907753985	21.015258566856943	22.04680791899567	21.267653716408297	26.86901492693348	22.46209736772396	21.426525204346245	23.392349949526903	25.79909836072332	22.807959845584275	25.066072623708592	21.7584984671758	22.38286201403463	GO:1903779//regulation of cardiac conduction;GO:0090160//Golgi to lysosome transport;GO:0007596//blood coagulation;GO:0001881//receptor recycling;GO:0051260//protein homooligomerization;GO:1903358//regulation of Golgi organization;GO:1901387//positive regulation of voltage-gated calcium channel activity;GO:0060271//cilium assembly;GO:0072659//protein localization to plasma membrane;GO:0055117//regulation of cardiac muscle contraction;GO:0034498//early endosome to Golgi transport;GO:0086036//regulation of cardiac muscle cell membrane potential;GO:0032456//endocytic recycling;GO:0015031//protein transport	GO:0003676//nucleic acid binding;GO:0005509//calcium ion binding;GO:0005524//ATP binding;GO:0005525//GTP binding	GO:0055038//recycling endosome membrane;GO:0030139//endocytic vesicle;GO:0005925//focal adhesion;GO:0010008//endosome membrane;GO:0005737//cytoplasm;GO:0043209//myelin sheath;GO:0005634//nucleus;GO:0020018//ciliary pocket membrane;GO:0048471//perinuclear region of cytoplasm;GO:0005829//cytosol	Hs7657056	1073.2	1.6e-313	KOG1954	Endocytosis/signaling protein EHD1	TU	Signal transduction mechanisms;Intracellular trafficking, secretion, and vesicular transport	CELLULAR PROCESSES AND SIGNALING;CELLULAR PROCESSES AND SIGNALING	K12476|1|1.3e-306|1055.4|eai:106847248|EH domain-containing protein 3
sp|Q9NZN4|EHD2_HUMAN							20.03817057256925		20.369344774412248	18.623873230150963	19.30336052784128		19.702356539635392	19.430525148984515		19.17643306777839	19.94210466764252	18.251227653142635			18.10316475187925	19.87034616188575	17.976497730183873	19.147549724600008	19.150652871403537	18.820948111335	18.25883349246229	18.966987700094453	19.968293642358457	19.469579946757257		18.054515961209503		19.961200266665223	18.42022942611594	19.04382096583711	19.84095028552328		19.194133279282763	18.22175490116164		18.712148656613696	19.17329815953182	18.669271808425822		18.019850287000107	18.29492535834141	17.82572031818463	18.0717817815485			18.47044967604187		19.401037830784112	18.53089866655736		21.348360150658586		19.311391471398224	18.86243923224208	17.98758630250371		21.170235668448303	18.644349988844567	19.629514642418624	18.58794286784986	19.121749378738023	18.215506442597672	19.756880380121142	19.27722591851477			18.1767530896996	18.316772138406225		17.80522482787964	19.892461257477887		20.264151695261265	19.92579309078388	19.62442717858505	20.954401801347107	20.32394792932313		19.73575644371155		18.83734465011884	19.812097341652898		15.97896100693658	18.74638300689624	18.34911946457688	21.193192362597557	19.04266479169649	18.353905201719243	18.22912231047891	19.183874473202074	18.03795703118737	19.997693944201988	18.77376813337638	20.799463733312624	20.157664389823623	19.934137995253227	21.52986239713992	19.22344899462758	21.661187066040007	20.818919303379083	20.09997306891954	21.418899685798426	20.307507197113097	GO:1901741//positive regulation of myoblast fusion;GO:0007596//blood coagulation;GO:0030036//actin cytoskeleton organization;GO:2001137//positive regulation of endocytic recycling;GO:0072659//protein localization to plasma membrane;GO:0006897//endocytosis;GO:0030866//cortical actin cytoskeleton organization;GO:0097320//plasma membrane tubulation;GO:0032456//endocytic recycling	GO:0003676//nucleic acid binding;GO:0005509//calcium ion binding;GO:0042802//identical protein binding;GO:0005525//GTP binding;GO:0016787//hydrolase activity;GO:0019904//protein domain specific binding;GO:0005524//ATP binding	GO:0055038//recycling endosome membrane;GO:0019898//extrinsic component of membrane;GO:0005901//caveola;GO:0010008//endosome membrane;GO:0045171//intercellular bridge;GO:0070062//extracellular exosome;GO:0005634//nucleus;GO:0048471//perinuclear region of cytoplasm;GO:0015630//microtubule cytoskeleton;GO:0005886//plasma membrane;GO:0005829//cytosol;GO:0005622//intracellular	Hs21361462	1093.2	0	KOG1954	Endocytosis/signaling protein EHD1	TU	Signal transduction mechanisms;Intracellular trafficking, secretion, and vesicular transport	CELLULAR PROCESSES AND SIGNALING;CELLULAR PROCESSES AND SIGNALING	K12469|1|0.0e+00|1093.2|ggo:101134581|EH domain-containing protein 2
sp|Q9NZN5|ARHGC_HUMAN	15.389322168452503										18.161467421299744																				14.631229365696557																												21.653077541330504					23.248325830907405											21.036145476051374		16.84550184607389		16.68482342328049										21.870083543082963													21.952325493169425	16.973582869106433		17.28140577259792	21.60494535872751		19.6872289326271			GO:0051056//regulation of small GTPase mediated signal transduction;GO:0043065//positive regulation of apoptotic process;GO:0035023//regulation of Rho protein signal transduction;GO:0035556//intracellular signal transduction;GO:0007186//G-protein coupled receptor signaling pathway	GO:0005089//Rho guanyl-nucleotide exchange factor activity;GO:0005096//GTPase activator activity;GO:0005085//guanyl-nucleotide exchange factor activity;GO:0001664//G-protein coupled receptor binding	GO:0005737//cytoplasm;GO:0070062//extracellular exosome;GO:0005829//cytosol;GO:0016020//membrane	Hs7662088_2	2789.6	0	KOG3520	Predicted guanine nucleotide exchange factor	T	Signal transduction mechanisms	CELLULAR PROCESSES AND SIGNALING	K07532|1|0.0e+00|3035.7|rbb:108528604|Rho guanine nucleotide exchange factor 12
sp|Q9NZN8|CNOT2_HUMAN																17.660517179967574																																	20.55041352636908																										18.574874738064125		20.581815046107245																									20.176014298459798		17.960464608007552		19.84902011066548		19.56142196836219	18.761033319413905		GO:0000288//nuclear-transcribed mRNA catabolic process, deadenylation-dependent decay;GO:0000289//nuclear-transcribed mRNA poly(A) tail shortening;GO:0001829//trophectodermal cell differentiation;GO:0000122//negative regulation of transcription from RNA polymerase II promoter;GO:2000036//regulation of stem cell population maintenance;GO:0033147//negative regulation of intracellular estrogen receptor signaling pathway;GO:0006977//DNA damage response, signal transduction by p53 class mediator resulting in cell cycle arrest;GO:0031047//gene silencing by RNA;GO:0090503//RNA phosphodiester bond hydrolysis, exonucleolytic;GO:0010606//positive regulation of cytoplasmic mRNA processing body assembly;GO:0006355//regulation of transcription, DNA-templated;GO:0006357//regulation of transcription from RNA polymerase II promoter;GO:0006351//transcription, DNA-templated;GO:0017148//negative regulation of translation	GO:0004535//poly(A)-specific ribonuclease activity;GO:0001104//RNA polymerase II transcription cofactor activity;GO:0001226//RNA polymerase II transcription corepressor binding	GO:0030014//CCR4-NOT complex;GO:0030015//CCR4-NOT core complex;GO:0005737//cytoplasm;GO:0005634//nucleus;GO:0016020//membrane;GO:0005886//plasma membrane;GO:0005829//cytosol;GO:0000932//P-body	Hs7657385	1110.1	0	KOG2151	Predicted transcriptional regulator	KDR	Transcription;Cell cycle control, cell division, chromosome partitioning;General function prediction only	INFORMATION STORAGE AND PROCESSING;CELLULAR PROCESSES AND SIGNALING;POORLY CHARACTERIZED	K12605|1|0.0e+00|1110.1|hsa:4848|CCR4-NOT transcription complex subunit 2
sp|Q9NZP8|C1RL_HUMAN	23.52773821373141	25.098392943906845	23.64824711280781	23.990606591960297	24.36911336639781	23.772514081466674	23.716358697747705	23.135985772698447	24.40164716180902	23.560148129848866	23.839279051763377	23.038163489557693	23.84233765073848	23.59346543153689	24.68258437526895	23.40150676978845	23.561473143592824	23.09510101616682	23.96377835567488	23.389928563804368	23.49796563113883	24.21024203550729	23.685689276968414	23.1630525938172	23.870109582648933	24.31378111341759	23.658021399657823	23.88203222706494	23.58230984711899	24.437296415943717	23.58751277651864	23.95644179148784	23.85504247126905	23.373153696020182	23.35370914830376	23.58653075264936	23.803288358451468	23.591383831714133	23.629458390709893	23.940096335425448	23.00643461455122	23.837918141105387	23.672560784307397	23.98215216376799	24.601678722423856	23.7950043744528	23.318780709531623	24.10980663405811	23.535181704943952	23.78306194323485	23.968672912884344	24.40925986369693	23.779169809323182	23.039768119311773	24.12215757752645	23.772935653639955	23.53555890147235	24.74726160410305	23.22526980724997	23.775730321334223	23.20252371420921	23.052880565903845	23.29253685324635	25.5599484266608	23.72001354475016	24.19538419813276	23.64998181199476	24.07899286635094	24.612004299277405	24.413997636628864	24.16311027442672	23.154524335160485	23.78865090486555	23.996350860132704	23.33282297586114	23.24275917300947	23.21570258035502	24.178582615182	24.27313063637796	24.17435775407788	24.46580092073104	23.63462134935187	24.03091453221343	24.088740374285464	25.49279948922278	24.46905613503501	24.26479565311684	23.710805142821687	23.24643937057487	24.958804954929327	23.407255110271727	23.16468549207548	24.18256759795905	23.980556499382224	24.053581147770256	23.970404004215304	23.833435441676677	23.99438738978452	24.16586690194412	23.86713725886585	24.260299721491748	25.39468734925787	24.41052453809206	23.83440023655526	23.897609849030346	24.010844246433788	24.12646334096463	24.7941143342189	24.782902542863045	24.44449600848153	GO:0045087//innate immune response;GO:0006958//complement activation, classical pathway	GO:0004252//serine-type endopeptidase activity	GO:0005615//extracellular space;GO:0070062//extracellular exosome	Hs7706083	1030.4	9.8e-301	KOG3627	Trypsin	E	Amino acid transport and metabolism	METABOLISM	K01330|1|4.2e-129|465.7|bom:102270366|complement component 1, r subcomponent [EC:3.4.21.41]
sp|Q9NZQ3|SPN90_HUMAN	19.8168090168932				17.476312322627525		20.44570261059115		20.00526243008108		20.554457775951445	20.346488889623743	19.128648464973512		20.232913607267434	19.928055380015294	18.71805306928164		19.59426053494531												18.638905824234403					17.7534796838133	21.087454433853523			19.49480633179573						18.41421086305215							16.801583559997635	19.23179137067713			21.039282167633075	20.231412575309413	19.71038011654535				18.84107610721001	18.136508186046356		18.84043029678717								19.051037815685792	20.40532158022367		20.620881266239085	20.46035828930162	20.198844626714852					19.26893111166114			17.621905263469262		19.52287851094696						18.657234681354065							21.308576426973783	20.322020711006925		17.960741245765355	21.685743295231923		19.54684485406062			GO:0038096//Fc-gamma receptor signaling pathway involved in phagocytosis;GO:0007010//cytoskeleton organization;GO:0006607//NLS-bearing protein import into nucleus;GO:0010976//positive regulation of neuron projection development;GO:0007165//signal transduction	GO:0008092//cytoskeletal protein binding;GO:0017124//SH3 domain binding	GO:0005634//nucleus;GO:0005882//intermediate filament;GO:0005829//cytosol;GO:0008180//COP9 signalosome	Hs7705266	1429.8	0	KOG4035	Coeffector of mDia Rho GTPase, regulates actin polymerization and cell adhesion turnover	TZ	Signal transduction mechanisms;Cytoskeleton	CELLULAR PROCESSES AND SIGNALING;CELLULAR PROCESSES AND SIGNALING	K07364|1|3.5e-07|61.2|epa:110242545|tyrosine-protein kinase Tec [EC:2.7.10.2]
sp|Q9NZT1|CALL5_HUMAN	21.51546945556113	19.763068816846427	20.6914795494821			20.372099817545827	20.48626977226518	21.05891802437436	21.39384543712814	20.94273620853746	21.80979584207846	20.64032132997659			20.498088941413137		20.708847934518342	20.14759976926241	22.27051317303392	21.9495621478597	21.15620898253008	24.88894132366116	20.69480192424353	19.810675573854912	21.37026508631001			22.07189702052008		21.464198529165884	21.4942299777076	20.5291774577292	22.32897598231248	20.67337251956253	21.37921909483717	20.428839620201668	21.87214548657337	25.3591793658672	20.77939366000625	21.69785553962435		23.141320211841634	21.283365676924152	19.604492541249325	20.00487058420957	19.78349068695798		20.754357525130057	22.935638313344786	22.1672914234626	21.10924993512841	20.34415526786236	20.26618878890481	18.88814574667095			22.55539885705802	20.35037637302037	19.932940123316413	19.98107920802356	22.748106166760603	20.39324745836976	21.559547559170863	20.591129056347125	21.041975618315877	20.57478037388763	20.784476562988267	21.68076109969846	19.896628038307377	21.192290003327813	21.012716960741592	20.259452095996625	20.533784932206004	22.157531726463308	21.964134105374274	20.572447194956485	19.86703683667381	21.34174231710912	21.06977242785714	20.68765707268457	21.947614587322114	21.28943808888506	22.62727035198139	25.60000837254136	22.48225611563223		21.17366897083877		20.193533971707662	21.11708574221483	20.496388587126948	22.660627520066264		22.24520280892946	22.408224730939057	22.59075277917704	22.46437925164588	22.272855696637045	20.341137229538223	23.334503213190587	21.11004098067912		23.08447218849241	24.17816628653236					20.65043480606544	20.617749950158363	GO:0043312//neutrophil degranulation;GO:0008544//epidermis development;GO:0007165//signal transduction	GO:0005509//calcium ion binding	GO:0070062//extracellular exosome;GO:1904813//ficolin-1-rich granule lumen;GO:0005576//extracellular region	Hs8393159	284.3	1.2e-76	KOG0027	Calmodulin and related proteins (EF-Hand superfamily)	T	Signal transduction mechanisms	CELLULAR PROCESSES AND SIGNALING	K02183|1|2.3e-75|285.4|hsa:51806|calmodulin
sp|Q9NZU5|LMCD1_HUMAN				18.86050353923385			18.901480063467687	18.280601764967077	18.193485026162573	19.325717594520167	19.39156531756352	19.116077674599463	19.8475283716118	18.90851662365907		21.39074766244325	19.81607699871535		19.47973931811255		17.76704502556116	19.486400276874985	19.236631251991756	21.064949782497223	18.799514350111707	20.199103665920887	18.77029989862301	18.83939315179601	19.71189600987666	20.859536425626608			19.57936209086984	20.012127184034647	19.9115426049623	19.441417936879752		18.772878390016366	19.181489670889345			18.618939945575043	18.68440875094642	19.28792134767109					21.477862813315756		19.08869784616107	19.278298363082804	19.2946246815732	19.749690121836	18.60046947882184		18.53518272926128		20.2075588051983	19.666334294036677	19.23240226873431	18.55355974675486	20.71463086098773	19.36951686639884	19.924953701947764	19.672831495918054	19.12983138308374		19.027278720262714	19.48935241773602	19.860938214568268				19.211970070649222	19.794453426535917	19.20679067557634	18.616372794117535	19.64971934164609	18.784198700040584	19.681499063725344	20.576896197867462	19.903057124049997	18.126507976016875			19.07410958473357				19.192716132965646	19.03048744440305	19.004999912841	19.15920025180013	19.401489677224312	19.80560600903433	19.52769223578621	19.716707077388957			20.05161901750749	16.997162969003618	19.42237956267445	21.95996811331484	19.2213210718198	20.992814404504955	19.286425674922707	18.031495272817835	20.057398418101336	20.187557733316627	GO:0044267//cellular protein metabolic process;GO:0010611//regulation of cardiac muscle hypertrophy;GO:0000122//negative regulation of transcription from RNA polymerase II promoter;GO:0006351//transcription, DNA-templated;GO:0070886//positive regulation of calcineurin-NFAT signaling cascade	GO:0003714//transcription corepressor activity;GO:0008270//zinc ion binding	GO:0005737//cytoplasm;GO:0005615//extracellular space;GO:0005634//nucleus;GO:0031012//extracellular matrix;GO:0005654//nucleoplasm	Hs7657309	773.9	1.2000000000000001e-223	KOG1704	FOG: LIM domain	TZR	Signal transduction mechanisms;Cytoskeleton;General function prediction only	CELLULAR PROCESSES AND SIGNALING;CELLULAR PROCESSES AND SIGNALING;POORLY CHARACTERIZED	K00966|1|3.8e-95|352.4|malb:109966355|mannose-1-phosphate guanylyltransferase [EC:2.7.7.13]!K04511|2|1.6e-56|224.2|spis:111333947|prickle
sp|Q9NZW4|DSPP_HUMAN	17.58728696141231				17.86316317095402				17.903177289859617													18.834819636878567		18.03032595543334	18.13557264868991			17.710205607656516					17.958996497540333	17.084655724462436		18.003444725256983			18.70725365146098			17.232433433671485															18.583811599259707														18.023577115744843							19.120738858886924			18.238912389525723	20.83422550770537					17.96895403360452	19.24195398615869											18.516058432136948							18.701680475979188		18.75623642962792	20.20474062492496	18.343026787633203	GO:0031214//biomineral tissue development;GO:0007275//multicellular organism development;GO:0001501//skeletal system development;GO:0001503//ossification;GO:0030198//extracellular matrix organization	GO:0005201//extracellular matrix structural constituent;GO:0005509//calcium ion binding;GO:0005518//collagen binding	GO:0005737//cytoplasm;GO:0005578//proteinaceous extracellular matrix;GO:0005576//extracellular region	7300238	421.8	4.3e-117	KOG2806	Chitinase	G	Carbohydrate transport and metabolism	METABOLISM	K22017|1|1.7e-105|388.7|pdam:113684306|mucin-4!K22016|4|2.8e-100|371.3|tup:102472440|mucin-3/17
sp|Q9P016|THYN1_HUMAN		17.951178662626127	18.91616351882464					18.08432135307585		18.53209198758049	17.40956573445367		18.720980348450592			20.404303325403465								17.85837966006218			18.875891647622907												18.16047424191442		17.897829794701344		17.421914841951345			16.60929728313137			19.47787762945772				17.722173987293			16.881520808094827							17.278139289302725		17.73698964812897							16.949245569313227					18.98132831923112					19.563539743380044									17.53424153993618					17.154376094939618	18.84098806042527								22.041316948225653			20.286029604395218			GO:0042147//retrograde transport, endosome to Golgi;GO:0006886//intracellular protein transport	GO:0008565//protein transporter activity	GO:0005634//nucleus;GO:0030904//retromer complex;GO:0005768//endosome;GO:0005829//cytosol	Hs7661804	461.1	1.0999999999999999e-129	KOG3383	Uncharacterized conserved protein	S	Function unknown	POORLY CHARACTERIZED
sp|Q9P0G3|KLK14_HUMAN		18.627805313096047						18.76761930808109			18.55135789596606	19.695443098290056		18.65269216997782	18.97977480600359	17.718270153812647					17.66934777297063	18.51991991108848		19.617483083858936			19.97704053453371	17.79244037914128								18.194635221928937			18.966872369582283		19.093997734951365	18.739708070272503		17.301788521699894								17.679457501600435	18.684091903138786				18.651943919834505							18.58638792570752				19.092511189867302	18.167629802249888	19.882490026856384	18.605864953349208						18.69628656866801	19.29065342237197		17.559978724573792		18.61198338817846	18.02721566757221	18.004295169739944			19.476249864678444	19.02173805087077	17.97168131690644					18.729209788106036		18.7770470309229			18.07423645655649	17.63498037605203				18.969735649201542							GO:0045745//positive regulation of G-protein coupled receptor protein signaling pathway;GO:0009566//fertilization;GO:0070268//cornification;GO:0045744//negative regulation of G-protein coupled receptor protein signaling pathway;GO:0048730//epidermis morphogenesis;GO:0006508//proteolysis;GO:0070684//seminal clot liquefaction	GO:0004252//serine-type endopeptidase activity	GO:0005615//extracellular space;GO:0005576//extracellular region;GO:0070062//extracellular exosome	Hs11545747	524.2	1.1999999999999999e-148	KOG3627	Trypsin	E	Amino acid transport and metabolism	METABOLISM	K09622|1|2.7e-154|548.5|ggo:101150720|kallikrein 14 [EC:3.4.21.-]
sp|Q9P0J0|NDUAD_HUMAN																	17.054671225679368					21.5452477890556																																																																			18.28298707281793													18.510457721905198									GO:0030308//negative regulation of cell growth;GO:0097190//apoptotic signaling pathway;GO:0097191//extrinsic apoptotic signaling pathway;GO:0035458//cellular response to interferon-beta;GO:0071300//cellular response to retinoic acid;GO:0043280//positive regulation of cysteine-type endopeptidase activity involved in apoptotic process;GO:0072593//reactive oxygen species metabolic process;GO:0045892//negative regulation of transcription, DNA-templated;GO:0010952//positive regulation of peptidase activity;GO:2001243//negative regulation of intrinsic apoptotic signaling pathway;GO:0045039//protein import into mitochondrial inner membrane;GO:0032981//mitochondrial respiratory chain complex I assembly;GO:0006120//mitochondrial electron transport, NADH to ubiquinone;GO:0045732//positive regulation of protein catabolic process	GO:0003954//NADH dehydrogenase activity;GO:0005524//ATP binding;GO:0008137//NADH dehydrogenase (ubiquinone) activity	GO:0005737//cytoplasm;GO:0070062//extracellular exosome;GO:0016021//integral component of membrane;GO:0005739//mitochondrion;GO:0005654//nucleoplasm;GO:0031966//mitochondrial membrane;GO:0005746//mitochondrial respiratory chain;GO:0005747//mitochondrial respiratory chain complex I;GO:0005743//mitochondrial inner membrane	HsM16923946	301.2	9.299999999999999e-82	KOG3300	NADH:ubiquinone oxidoreductase, B16.6 subunit/cell death-regulatory protein	CD	Energy production and conversion;Cell cycle control, cell division, chromosome partitioning	METABOLISM;CELLULAR PROCESSES AND SIGNALING	K11353|1|4.0e-80|301.2|hsa:51079|NADH dehydrogenase (ubiquinone) 1 alpha subcomplex subunit 13
sp|Q9P0L0|VAPA_HUMAN											17.846943112130464		17.122866766734752				19.820369750284584																														19.44902697631945		17.69176339295843									17.35548599077772			16.30658382577383		18.12409481491937		18.47888256617412							17.146570067592265			16.84267291614753												18.33438403380168		19.26723570300481						16.87392483329326				17.21715451173897	19.085700793348057		22.222627804815925		19.712657359730443	20.597275232866547	20.712334712265697	18.593111493710445	18.56507000178315	18.995844905415183	18.10507198277588	GO:0044828//negative regulation by host of viral genome replication;GO:0061025//membrane fusion;GO:0031175//neuron projection development;GO:0008219//cell death;GO:0070972//protein localization to endoplasmic reticulum;GO:0006888//ER to Golgi vesicle-mediated transport;GO:0044791//positive regulation by host of viral release from host cell;GO:0043123//positive regulation of I-kappaB kinase/NF-kappaB signaling;GO:0030148//sphingolipid biosynthetic process;GO:0044829//positive regulation by host of viral genome replication;GO:0090114//COPII-coated vesicle budding;GO:0043312//neutrophil degranulation	GO:0004871//signal transducer activity;GO:0008017//microtubule binding;GO:0033149//FFAT motif binding;GO:0019904//protein domain specific binding;GO:0045296//cadherin binding;GO:0046982//protein heterodimerization activity	GO:0005783//endoplasmic reticulum;GO:0005789//endoplasmic reticulum membrane;GO:0035577//azurophil granule membrane;GO:0031982//vesicle;GO:0016021//integral component of membrane;GO:0005923//bicellular tight junction;GO:0070382//exocytic vesicle;GO:0015630//microtubule cytoskeleton;GO:0031965//nuclear membrane;GO:0005886//plasma membrane;GO:0000139//Golgi membrane	Hs20070156	492.3	4.8999999999999996e-139	KOG0439	VAMP-associated protein involved in inositol metabolism	U	Intracellular trafficking, secretion, and vesicular transport	CELLULAR PROCESSES AND SIGNALING	K06096|1|5.4e-141|504.2|hsa:9218|vesicle-associated membrane protein-associated protein A
sp|Q9P0M6|H2AW_HUMAN											17.78774029931624					17.87634631938589																										18.21453780694696																							21.09761732156588																						17.751565301051762							18.118602539661147											17.87950893268085						GO:0071169//establishment of protein localization to chromatin;GO:0000122//negative regulation of transcription from RNA polymerase II promoter;GO:0006342//chromatin silencing;GO:0045814//negative regulation of gene expression, epigenetic;GO:0007549//dosage compensation;GO:0007420//brain development;GO:0006334//nucleosome assembly;GO:0045618//positive regulation of keratinocyte differentiation;GO:1901837//negative regulation of transcription of nuclear large rRNA transcript from RNA polymerase I promoter;GO:0016569//covalent chromatin modification	GO:0031490//chromatin DNA binding;GO:0003677//DNA binding;GO:0044212//transcription regulatory region DNA binding;GO:0000977//RNA polymerase II regulatory region sequence-specific DNA binding;GO:0046982//protein heterodimerization activity	GO:0000786//nucleosome;GO:0000784//nuclear chromosome, telomeric region;GO:0001740//Barr body;GO:0070062//extracellular exosome;GO:0005654//nucleoplasm;GO:0000790//nuclear chromatin;GO:0035098//ESC/E(Z) complex	Hs8923920_1	370.9	2.5e-102	KOG1756	Histone 2A	B	Chromatin structure and dynamics	INFORMATION STORAGE AND PROCESSING	K11251|1|8.4e-207|723.4|pon:100456998|histone H2A
sp|Q9P0S2|COX16_HUMAN																																																																17.54859136085607									18.289797802865937																													19.471864520172943	20.19110419342744	19.34544432731165		20.37323562129747	20.654334270197285	19.249550289016494	20.78659933937865	20.409948257619423			GO:0016021//integral component of membrane;GO:0031966//mitochondrial membrane									K18182|1|3.3e-55|218.0|hsa:51241|cytochrome c oxidase assembly protein subunit 16
sp|Q9P0U4|CXXC1_HUMAN																17.84939038675348																																																																																						16.56934070181926			19.561419421895984			17.51901713082938			GO:0036498//IRE1-mediated unfolded protein response;GO:0051568//histone H3-K4 methylation;GO:0006355//regulation of transcription, DNA-templated;GO:0006351//transcription, DNA-templated;GO:0045893//positive regulation of transcription, DNA-templated	GO:0045322//unmethylated CpG binding;GO:0003677//DNA binding;GO:0000987//proximal promoter sequence-specific DNA binding;GO:0042800//histone methyltransferase activity (H3-K4 specific);GO:0008270//zinc ion binding	GO:0016607//nuclear speck;GO:0005634//nucleus;GO:0035097//histone methyltransferase complex;GO:0005654//nucleoplasm;GO:0048188//Set1C/COMPASS complex;GO:0016363//nuclear matrix;GO:0005829//cytosol	Hs7656975	1380.2	0	KOG1632	Uncharacterized PHD Zn-finger protein	R	General function prediction only	POORLY CHARACTERIZED	K14960|1|0.0e+00|1384.8|hsa:30827|COMPASS component SPP1
sp|Q9P0Z9|SOX_HUMAN																																									18.69056019749441																					20.42905228358732																																																	GO:0033514//L-lysine catabolic process to acetyl-CoA via L-pipecolate;GO:0046653//tetrahydrofolate metabolic process;GO:0006554//lysine catabolic process;GO:0055114//oxidation-reduction process	GO:0008115//sarcosine oxidase activity;GO:0005102//receptor binding;GO:0050031//L-pipecolate oxidase activity	GO:0005782//peroxisomal matrix;GO:0005777//peroxisome	Hs7706065	801.2	7.7e-232	KOG2820	FAD-dependent oxidoreductase	R	General function prediction only	POORLY CHARACTERIZED	K00306|1|6.7e-231|803.5|hsa:51268|sarcosine oxidase / L-pipecolate oxidase [EC:1.5.3.1 1.5.3.7]
sp|Q9P107|GMIP_HUMAN	20.79276346812668		19.435004446905324		19.74654166251206	20.01925971644706	21.139239963314704	20.094196108533456			20.753315498707245	21.42824095820449	20.419218871741737		18.5823250269238	22.016784259041604	20.839758132688942				18.165155959256683	21.072023962218957		21.53454005492028	17.962611001643594		20.61147101611966		21.95342548054719		19.92244156684922		21.75608735911064				20.177020155235		22.406846925840945	21.63779079564767	21.153654741565923		19.905274999738264			19.142041357609383			21.556777703791045		20.78949672699104		19.100689974884222	19.69426700250002			20.89584292246716		21.13983645223434				21.711637663225403								20.14210425009116	20.143870475765063			19.70827365048098		21.28331994994547		20.602234860436663					19.749977555393077			21.014159283720325		21.634281153067825					19.252867328139143	19.97928721861824		20.798788225734995			18.99402979820809		22.160582454069303	22.829375090482102		25.57808289562844	21.133325314665026		23.056779166315252			GO:0051056//regulation of small GTPase mediated signal transduction;GO:0034260//negative regulation of GTPase activity;GO:0035556//intracellular signal transduction	GO:0005096//GTPase activator activity;GO:0046872//metal ion binding	GO:0005829//cytosol;GO:0005622//intracellular;GO:0005654//nucleoplasm;GO:0005886//plasma membrane	Hs7706107	1962.6	0	KOG1453	Chimaerin and related Rho GTPase activating proteins	T	Signal transduction mechanisms	CELLULAR PROCESSES AND SIGNALING	K20653|1|0.0e+00|1968.0|hsa:51291|GEM interacting protein
sp|Q9P126|CLC1B_HUMAN							20.488103959134637	19.843554470159443	20.50526373029162			20.05815781584812				18.538202106877872	21.186955214186614		20.266134600605184	19.27109495826296				19.10912102934661								19.66149663421809	19.04803725378386		19.4031983165967		19.506148801458828			20.792548273790636		19.24458587009516				18.644002990353595	19.71033589954701				19.51857129974953						18.885675241099367	19.018676138870884	19.881272992466126			20.35430123085134	19.649725758058903	20.370650484310666		19.927409554820844								20.935476297117013	19.26808834557732				19.66462435996661			20.29621117922543		19.92158310860231			20.677336212727997		23.631623174020277							18.884473111194485	18.1257726476798					24.91222802423422	19.67555017841714		21.427109428920783	22.93494835010776	20.1566191818155	23.18883472186557		19.797235959357756	GO:0030220//platelet formation;GO:0006952//defense response;GO:0030168//platelet activation;GO:0007166//cell surface receptor signaling pathway;GO:0023014//signal transduction by protein phosphorylation	GO:0030246//carbohydrate binding;GO:0004888//transmembrane signaling receptor activity	GO:0005887//integral component of plasma membrane;GO:0016021//integral component of membrane;GO:0005886//plasma membrane	Hs7706061	481.1	9.999999999999999e-136	KOG4297	C-type lectin	TV	Signal transduction mechanisms;Defense mechanisms	CELLULAR PROCESSES AND SIGNALING;CELLULAR PROCESSES AND SIGNALING	K10070|1|2.8e-136|488.4|hsa:51266|C-type lectin domain family 1 member B
tr|Q9P1A8|Q9P1A8_HUMAN					19.265576689030304		18.73855622512684		19.608713818267244		19.190226414281167			17.830367150765237		17.924005810087472	19.772893358855367			17.539171819179483				18.589218828890257			18.25926979092929	16.765918751365618			18.724052786586785	18.050830031754742	18.842260226375824				15.143343403171414		17.59812637448243	18.69512854952073		18.650347602656133	19.54473941789557	19.29529171209606			18.61180222612949		17.482017901909558				19.71168631685624		17.240143024708633				17.547506182437555	19.029011159828706			18.697871720101357	17.627583207494062		19.734696312287767	19.792503532305524						19.444576337240985					19.998294134123945	20.259830623761868		18.059550061848125		20.794504774347523									17.674815910472017		17.024542198309643	18.35701158961753	17.24708659003657	19.48578953048404	18.238279748360554		17.702106298009266		17.4703395180012	16.794469744675574	16.4714215625631						17.022042655880977	GO:0048208//COPII vesicle coating;GO:0044267//cellular protein metabolic process;GO:0006888//ER to Golgi vesicle-mediated transport;GO:0008015//blood circulation;GO:0002576//platelet degranulation;GO:0007596//blood coagulation;GO:0032571//response to vitamin K;GO:0043687//post-translational protein modification	GO:0005507//copper ion binding	GO:0016020//membrane;GO:0005615//extracellular space;GO:0031093//platelet alpha granule lumen;GO:0033116//endoplasmic reticulum-Golgi intermediate compartment membrane;GO:0005788//endoplasmic reticulum lumen;GO:0000139//Golgi membrane;GO:0005576//extracellular region;GO:1903561//extracellular vesicle;GO:0005886//plasma membrane;GO:0030134//COPII-coated ER to Golgi transport vesicle									K03902|1|1.8e-14|81.3|hsa:2153|coagulation factor V (labile factor)
tr|Q9P1C5|Q9P1C5_HUMAN	20.530954922630173	23.602796942822334	22.583772012412908	23.90677571533277	20.48611472539115	24.09362968361627	19.650436099745765	22.428380140239373	19.38878920664701	19.826130613219554	19.98962224069482	21.27354191898868	20.63945236955277	20.088664635620407	22.778068420098545	20.27412002223694	19.744701421369168	22.51993527917581	23.78936945430389		24.21343269311273	22.91364819173156	24.09031070849536	19.32759955617374	24.474497083152546	23.38119999925679	20.265811511671075	20.106398835857192	23.96117635015001	23.332904576588422	19.559561486561115		19.42279113896266	23.99148495242147	23.532286160916847	24.00286868971679	22.872903812155048	23.20787800681393	22.757310262675208	18.910092804628917	20.59357825311274	20.265811619189613	18.693474797506717		23.92107503520924	19.929618468841188	20.1704915781813	23.15951625724378	20.06164143049056	23.597939949810502	23.725108414195077	23.75807222724729	18.984470630369277	22.881064432707003		19.24560222224496	22.520790736076624	23.03637668567212	18.75472103177525		24.368124395614007	23.03834933421036	19.803319717353283	21.03943769548924	22.933255242224952	19.695564878772203	19.41824977224129	22.904262441537163	23.85125230805561	21.00727262291525	25.665894494037865	24.030543026269783	19.7942563860643	22.542956720503128	23.27928361491726	23.608723713039435	24.313896965289267	22.91788851235772	18.16548264469132	23.96213763393952	20.873425841457443	23.087692267888148	21.42847463861092	25.0207264386718	23.26059061505303	22.386598484103484	23.56716489065582	23.918045818208803	22.175385826660023	22.44805423348241	23.315422630049493		22.80829722614365	22.37355256768053	22.564007738194245	22.57746862311135	22.555281158694083	22.756376822776	23.402126896546157		23.755273602778608			18.63459168684041	19.203129906564307	20.25459203860397	19.97612050215825	18.33587579240909	20.00928793760358		GO:0030212//hyaluronan metabolic process	GO:0005509//calcium ion binding;GO:0004867//serine-type endopeptidase inhibitor activity	GO:0070062//extracellular exosome;GO:0072562//blood microparticle;GO:0005576//extracellular region									K19014|1|2.5e-270|934.9|hsa:3697|inter-alpha-trypsin inhibitor heavy chain H1
tr|Q9P1D1|Q9P1D1_HUMAN				16.75810663010441						18.22558463196604																																								18.040167387093952							18.13736131958174																									17.474103232507353																								23.35981205417624			18.426482209226226	21.166665027477134	GO:0051963//regulation of synapse assembly;GO:0061001//regulation of dendritic spine morphogenesis;GO:0061049//cell growth involved in cardiac muscle cell development	GO:0047485//protein N-terminus binding;GO:0005080//protein kinase C binding;GO:0003779//actin binding;GO:0042805//actinin binding;GO:0046872//metal ion binding;GO:0098641//cadherin binding involved in cell-cell adhesion	GO:0015629//actin cytoskeleton;GO:0005829//cytosol;GO:0016020//membrane;GO:0045211//postsynaptic membrane;GO:0005913//cell-cell adherens junction;GO:0043005//neuron projection;GO:0014069//postsynaptic density	Hs5453714	226.1	3e-59	KOG1703	Adaptor protein Enigma and related PDZ-LIM proteins	TZ	Signal transduction mechanisms;Cytoskeleton	CELLULAR PROCESSES AND SIGNALING;CELLULAR PROCESSES AND SIGNALING
sp|Q9P1Z2|CACO1_HUMAN										20.063082028720824	18.202056507111784		19.04799067521359			18.671039732308785	19.662571552384488					18.813588329189837			19.0215732321505	16.84185345334269					17.50361598887645			19.80092395137276							18.03700209909292				17.873486500445907					18.334422574172777	18.33396297891043									19.17309170586868								16.936798751893416							19.699538803980328				18.42332314691225	18.995247201324613		16.68962585553729					17.130648897265488		18.580432584537554					17.660776259390175								19.784127813230825				19.083192297439044		17.925213830362125			GO:0010628//positive regulation of gene expression;GO:0007165//signal transduction;GO:0045893//positive regulation of transcription, DNA-templated;GO:0030518//intracellular steroid hormone receptor signaling pathway;GO:0016055//Wnt signaling pathway;GO:0006355//regulation of transcription, DNA-templated;GO:0045944//positive regulation of transcription from RNA polymerase II promoter;GO:0006351//transcription, DNA-templated	GO:0008022//protein C-terminus binding;GO:0043565//sequence-specific DNA binding;GO:0003713//transcription coactivator activity;GO:0003712//transcription cofactor activity;GO:0070016//armadillo repeat domain binding;GO:0008013//beta-catenin binding;GO:0030374//ligand-dependent nuclear receptor transcription coactivator activity;GO:0001047//core promoter binding;GO:0044212//transcription regulatory region DNA binding;GO:0003682//chromatin binding	GO:0005737//cytoplasm;GO:0005634//nucleus;GO:0000790//nuclear chromatin;GO:0043231//intracellular membrane-bounded organelle;GO:0005829//cytosol	Hs4505877	94.7	6.3e-19	KOG0516	Dystonin, GAS (Growth-arrest-specific protein), and related proteins	Z	Cytoskeleton	CELLULAR PROCESSES AND SIGNALING	K21347|1|2.9e-75|287.3|gja:107105773|Tax1-binding protein 1
sp|Q9P253|VPS18_HUMAN																																					17.638611697626242																																										19.59420909601705																							18.871727695698542			18.85545739298116	17.08601487868348		19.055973831053706			GO:0046718//viral entry into host cell;GO:0006904//vesicle docking involved in exocytosis;GO:0008333//endosome to lysosome transport;GO:0007040//lysosome organization;GO:0006886//intracellular protein transport;GO:0006914//autophagy;GO:0035542//regulation of SNARE complex assembly;GO:0007032//endosome organization;GO:0016192//vesicle-mediated transport	GO:0003779//actin binding;GO:0046872//metal ion binding;GO:0019905//syntaxin binding;GO:0030674//protein binding, bridging	GO:0030136//clathrin-coated vesicle;GO:0005770//late endosome;GO:0005776//autophagosome;GO:0031902//late endosome membrane;GO:0030897//HOPS complex;GO:0005884//actin filament;GO:0030123//AP-3 adaptor complex;GO:0005764//lysosome;GO:0005765//lysosomal membrane;GO:0033263//CORVET complex;GO:0005768//endosome;GO:0005769//early endosome	HsM17978485	1969.9	0	KOG2034	Vacuolar sorting protein PEP3/VPS18	U	Intracellular trafficking, secretion, and vesicular transport	CELLULAR PROCESSES AND SIGNALING	K20181|1|0.0e+00|1969.9|hsa:57617|vacuolar protein sorting-associated protein 18
sp|Q9P258|RCC2_HUMAN	21.52600211738342	19.096156026344424	19.07585222680542		19.02303267802576					22.93384767466109	19.064381906165192	20.131139055916584	19.713502338609903	19.12068459902548		22.65227836676158	20.607413616190534	20.850460706169603	18.014896525432224		19.692875227914406	19.60776211467133		19.254833855003824			18.695766581163078	21.18421739516033	18.57440772394301	16.875827279368256	19.35684030825968		18.842076349183497	19.45247888748409		19.170789669301392					20.205650907036805	19.82848203325481	20.556000953649	19.362358754774647	19.62486195576143	19.392847122222843		19.79749600954551	21.60240941087049				19.40574390646168		18.90789646213629	20.303349123607912			19.69207842186413	20.385941608772757	20.08893652180943		18.77018600907741	20.84666188473704	19.151210697179543	19.60242760385563	18.639735111206143	19.693416451689643	19.41436020121204	20.064469578894773	19.23495381415417				18.35631432996802		21.318133546725537	20.171593567573964	18.151013571382386	19.436531177995736	19.328834077930917			20.34436634277628		20.21550370277188							22.35729521164304	19.66377618763536	20.076018030240725	19.86767827444565	20.05390238740109	20.462007920442133	19.53118278826985	19.73817280020268		19.72449768651406	19.27841202078641	20.68895341964112	21.844072984849543	20.415779425518217	19.70182824848955	21.15939094397309	20.49015212770952	20.210911753594985	GO:0090630//activation of GTPase activity;GO:0048041//focal adhesion assembly;GO:0072356//chromosome passenger complex localization to kinetochore;GO:0051301//cell division;GO:0007062//sister chromatid cohesion;GO:1900027//regulation of ruffle assembly;GO:1900025//negative regulation of substrate adhesion-dependent cell spreading;GO:0051895//negative regulation of focal adhesion assembly;GO:0010762//regulation of fibroblast migration;GO:0030334//regulation of cell migration;GO:0034260//negative regulation of GTPase activity;GO:0045184//establishment of protein localization;GO:0010971//positive regulation of G2/M transition of mitotic cell cycle;GO:0051987//positive regulation of attachment of spindle microtubules to kinetochore;GO:0007229//integrin-mediated signaling pathway	GO:0031267//small GTPase binding;GO:0008017//microtubule binding;GO:0019904//protein domain specific binding;GO:0019901//protein kinase binding;GO:0048365//Rac GTPase binding;GO:0003723//RNA binding	GO:0034506//chromosome, centromeric core domain;GO:0005874//microtubule;GO:0005730//nucleolus;GO:0005634//nucleus;GO:0031901//early endosome membrane;GO:1990023//mitotic spindle midzone;GO:0005886//plasma membrane;GO:0030496//midbody;GO:0005829//cytosol	7297063	412.9	7.9e-115	KOG1427	Uncharacterized conserved protein, contains RCC1 domain	S	Function unknown	POORLY CHARACTERIZED	K10595|1|1.5e-31|141.7|dnx:107169602|E3 ubiquitin-protein ligase HERC2 [EC:2.3.2.26]
sp|Q9P260|RELCH_HUMAN						17.329512627155648										17.10773780390066						17.736143005261148		17.322696550458712									16.538558001941617													16.596619636374307							17.52355575780953																		16.83985577873614				18.59974869252541				17.93263379593961					17.09821684278622					19.88720795367364													20.43716560620859	19.730074308045715		18.337804147631086	19.21603627788864		19.55714575127976						Hs20558260	1702.6	0	KOG0211	Protein phosphatase 2A regulatory subunit A and related proteins	T	Signal transduction mechanisms	CELLULAR PROCESSES AND SIGNALING
sp|Q9P265|DIP2B_HUMAN	19.31953605800859	17.646254842657516	19.25520451173071	19.030800591518343	17.518853689990312	17.860283266687755	18.14936673910552	18.602615521465136		20.44068906725298	18.68052031185533	18.80314062825453	18.824680496779248		19.477854760651347	21.40408119483986		19.42488085847281	17.73710762248788	17.95709384223391	20.392063743332194	18.32179868753213	19.16550602885983	19.917323008491653	19.99770324380198	18.820657158932335	17.858759605465867	18.990001398485667		19.47806457138709	18.91538822961896	18.33313031672865		19.03019549200261	19.07994116692892	18.34782830009691	18.68888251066397		18.499094019765256	18.222093943654347	20.26836924120442	19.18206888237957			18.76214037249668	18.75539860349864	18.40140889493755	18.840015222055527	20.596238553378686	19.19602449158083	18.236033659782738	19.346970622360217		16.76549574260908		19.173342881564224	19.004097449690686		18.81077908993339		19.40196722334321		18.41931518053224	19.368516003908155	19.1332802140032		17.99423617577971			19.762582854103268	19.05893276816752	18.55309981773877		18.695530254248258	19.37573328200977		20.62862690982105		19.3595909395508			17.845484742785654		19.165687315329475		17.78224337422756				17.739117330399406	19.30858805271953	19.326895503049837	19.09668257354185	19.121244797998397	18.984639131928773	18.923099580717203	19.03797048145009	18.46519348642816				18.91710438332111		19.914745508222808	22.481296298200053	19.1071622793322	18.48195583289885	19.90919868502412			GO:0008152//metabolic process	GO:0003824//catalytic activity		Hs22051274	2347.4	0	KOG3628	Predicted AMP-binding protein	R	General function prediction only	POORLY CHARACTERIZED	K05637|1|6.7e-19|101.3|ncc:104942188|laminin, alpha 1/2!K13122|2|1.7e-06|60.1|csab:103247117|protein FRG1
sp|Q9P270|SLAI2_HUMAN	19.27759217306916			18.098816505778785	17.328893867957294					20.02973355024827						19.057123991292254															19.83357305937744													18.602533730936106					19.354473925876533										19.413383584104384								19.83531109663364			18.08806393833269					21.40578521984736							18.311841555961426					18.212780855122844									19.054607266427077		19.40018557265141			19.08331359194923	23.218694654560352	18.87040396101473	17.7861241290445	18.82934237425442	22.168521758541274	19.23238979967939	21.384868181210223		19.101820325342377	GO:0007020//microtubule nucleation;GO:0031113//regulation of microtubule polymerization;GO:0031116//positive regulation of microtubule polymerization;GO:0031122//cytoplasmic microtubule organization		GO:0005813//centrosome;GO:0005829//cytosol;GO:0015630//microtubule cytoskeleton;GO:0035371//microtubule plus-end									K16580|1|0.0e+00|1157.5|hsa:57606|SLAIN motif-containing protein 1/2
sp|Q9P289|STK26_HUMAN	18.60307367478924		17.721919788270807							18.16201313634165	18.745540966579657	18.025946140459343				19.35472421029404			16.886993178674313												17.806438547320802					19.271979676495928			17.533885369632007		16.055255201294383										17.802458468504813						18.7978265127498		17.94980216987492					17.673392389255994			18.552407785838284								19.0493573089382		18.36381902183559							17.799396441104424		19.94934049003767					19.368319939006607					18.243152497068188						20.13650744119456			21.614237153696152	19.189675185463663		20.227102429513284			GO:0009267//cellular response to starvation;GO:0030336//negative regulation of cell migration;GO:0097194//execution phase of apoptosis;GO:0030033//microvillus assembly;GO:0042981//regulation of apoptotic process;GO:0046777//protein autophosphorylation;GO:0007346//regulation of mitotic cell cycle;GO:0031098//stress-activated protein kinase signaling cascade;GO:1903205//regulation of hydrogen peroxide-induced cell death;GO:0006468//protein phosphorylation;GO:0042542//response to hydrogen peroxide;GO:0048812//neuron projection morphogenesis	GO:0000287//magnesium ion binding;GO:0004674//protein serine/threonine kinase activity;GO:0004672//protein kinase activity;GO:0042802//identical protein binding;GO:0042803//protein homodimerization activity;GO:0008349//MAP kinase kinase kinase kinase activity;GO:0005524//ATP binding	GO:0071944//cell periphery;GO:0005737//cytoplasm;GO:0070062//extracellular exosome;GO:0016020//membrane;GO:0048471//perinuclear region of cytoplasm;GO:0005794//Golgi apparatus;GO:0016324//apical plasma membrane;GO:0005798//Golgi-associated vesicle;GO:0012506//vesicle membrane;GO:0005829//cytosol;GO:0000139//Golgi membrane	Hs15011880	831.2	7.4e-241	KOG0201	Serine/threonine protein kinase	T	Signal transduction mechanisms	CELLULAR PROCESSES AND SIGNALING	K08838|1|3.2e-239|831.2|ggo:101153746|serine/threonine-protein kinase 24/25/MST4 [EC:2.7.11.1]
sp|Q9P2D3|HTR5B_HUMAN																																																							15.059116347219474															16.047644352944396																																18.968635009032567			19.04318782245633								GO:0016020//membrane;GO:0070062//extracellular exosome	Hs14735533	3065	0	KOG1822	Uncharacterized conserved protein	S	Function unknown	POORLY CHARACTERIZED	K00157|1|1.7e-38|166.8|sanh:107653532|aldehyde oxidase [EC:1.2.3.1]
sp|Q9P2E3|ZNFX1_HUMAN										21.278200328914583																													19.160285734658306	20.529853041756773										18.847651184996405														19.364244137726427																																						18.878290412398563										GO:0003700//DNA binding transcription factor activity;GO:0003723//RNA binding;GO:0008270//zinc ion binding	GO:0005634//nucleus	Hs14786304_1	3783	0	KOG1807	Helicases	L	Replication, recombination and repair	INFORMATION STORAGE AND PROCESSING	K14326|1|4.9e-32|145.2|epa:110243180|regulator of nonsense transcripts 1 [EC:3.6.4.-]
sp|Q9P2E9|RRBP1_HUMAN	20.670926333079898		18.85311550115701		19.47974306550329		19.637719148210103	19.049559297095985	19.092219495127445	20.846376723043868	19.35309963680169	20.66597969247649	19.724742965972204	19.695106657398828		21.33367078708901	20.3939348701896	19.204486585818398	19.37735852020013	19.7364813108638		18.509355617246936		20.23755963158527		20.502117192690605		17.754908677909558			20.067251525389626	19.74173848003722		20.502555053434364	18.344296804675828		19.007471358080835		19.19136594958112	19.24836239178247	20.715806958145123	20.13991302118899		19.90914046625128		19.269021262859795	19.246042746513908		20.636339723799527	19.124677435105426		18.45699192667812	19.444247469689486		18.33528263927116		19.04939718950726		20.17240067382506	19.01546110215066		19.984948111626764	18.54651188770364	19.626735335149224	20.30004064681356	20.6253489999653	19.991632142222542	19.178136004588747	19.42539399401033	18.16205432050188	19.53894905082385	20.344054285074822		19.7404835751834	21.17296205159791		18.61458177024646		19.70921829834889	19.9088218095076		19.890223688094675	20.11728558365249	19.991981714849327			21.39730622808088		18.82589943169699		19.984602452543903			19.361525352638324	19.35395852265796	19.86247965202332	18.791386746010783	19.95928053743457	16.53705587139231	19.285657179180284	19.18187161307693	22.616883317532537		19.291877421984186	20.55372246360561	21.130292695781705	19.225830434785667	21.345399583940203	20.14234320525318	20.16141451417243	GO:0015031//protein transport;GO:0001649//osteoblast differentiation	GO:0003723//RNA binding	GO:0030176//integral component of endoplasmic reticulum membrane	At5g04290	149.4	4.4e-35	KOG1999	RNA polymerase II transcription elongation factor DSIF/SUPT5H/SPT5	K	Transcription	INFORMATION STORAGE AND PROCESSING	K14000|1|0.0e+00|2605.1|mcc:698019|ribosome-binding protein 1
sp|Q9P2J5|SYLC_HUMAN	22.79969890489733	18.39986707881146	19.260024980905825	19.6591156216444	18.900902451920967	18.80145093829834	18.98632646259952	19.58624390711936	18.908500809476305	21.65018846436675	19.285160315793103	19.2981651986816	19.491660147852173	19.13095334127569	19.391092557838967	23.323851659614995	18.93880800390371	19.733864597958352		20.03916568751447	19.127890520616337	19.45746323399671		19.236205024831737	18.87527276398884			19.912974383004563	19.33866154787592	19.535219051334103	20.196347974649303	19.345249044746048	19.41932497710904	18.693506634641	19.37861739903806	19.644317429314032		18.532383685943557	19.73224564396909	19.54770053719485	20.270467127694936	19.612909509559397	18.429476056636016	18.48020536340352	19.7139410993602	19.97586566935432	18.69751419401807	17.62038999641328	21.6673281629958	19.865441973751363	20.11235959610952	19.676968196381377	20.29508245423049	18.890063670045347		19.644921920735467	19.483140599683797		19.903791088895776	19.915379060323964	20.08959172255405	20.39419029594091	19.51042144245136	19.628933646434263	20.140773648839485		19.498541833780305			19.415069956443684	19.373322927966097	18.15517002913925	20.39488941804352	21.517985391958494	20.655939055023605	19.50257884604936	19.981591193513022	19.406458416509214	19.562237150459417	19.827547648079108	19.203545529667903	20.040803564646197	20.56026415496178	18.996999604049424	18.43231713832576	18.448344790700823	20.239551926891156		19.841091322880217		20.083980952994697	19.495276255873435	19.84746374527556	19.95931221651077	19.60010832043762	20.02515587332144	20.011902366644826	20.05754557858004	19.344061614134013	19.30867794402885		22.602883925553137	19.89997635189244	23.324897279265	22.027105706514003	22.75978519006784	19.21416994129494	20.52893593568285	19.103216955847973	19.28841629643999	GO:0006438//valyl-tRNA aminoacylation;GO:1904263//positive regulation of TORC1 signaling;GO:1990253//cellular response to leucine starvation;GO:0034198//cellular response to amino acid starvation;GO:0043547//positive regulation of GTPase activity;GO:0010507//negative regulation of autophagy;GO:0006425//glutaminyl-tRNA aminoacylation;GO:0071230//cellular response to amino acid stimulus;GO:0071233//cellular response to leucine;GO:0006622//protein targeting to lysosome;GO:0006429//leucyl-tRNA aminoacylation;GO:0008361//regulation of cell size;GO:0006418//tRNA aminoacylation for protein translation	GO:0002161//aminoacyl-tRNA editing activity;GO:0004832//valine-tRNA ligase activity;GO:0004819//glutamine-tRNA ligase activity;GO:0005524//ATP binding;GO:0005096//GTPase activator activity;GO:0004823//leucine-tRNA ligase activity	GO:0017101//aminoacyl-tRNA synthetase multienzyme complex;GO:0005783//endoplasmic reticulum;GO:0005737//cytoplasm;GO:0016604//nuclear body;GO:0012505//endomembrane system;GO:0005829//cytosol;GO:0005764//lysosome	Hs21918887	2397.5	0	KOG0437	Leucyl-tRNA synthetase	J	Translation, ribosomal structure and biogenesis	INFORMATION STORAGE AND PROCESSING	K01869|1|0.0e+00|2300.0|aju:106984938|leucyl-tRNA synthetase [EC:6.1.1.4]
sp|Q9P2N4|ATS9_HUMAN																																				16.33094728606314																																														18.84686535839522																	16.90739403617634		19.39189578036901	18.40441421110892	20.198883268357854	18.70248494708785	18.54623685353674	19.48402605252208	18.8102941162416		20.444319848759687	20.55697101556194	GO:0007275//multicellular organism development;GO:0016192//vesicle-mediated transport;GO:0006516//glycoprotein catabolic process;GO:0015031//protein transport;GO:0006508//proteolysis;GO:0045636//positive regulation of melanocyte differentiation	GO:0004222//metalloendopeptidase activity;GO:0008270//zinc ion binding;GO:0008237//metallopeptidase activity	GO:0005783//endoplasmic reticulum;GO:0009986//cell surface;GO:0005578//proteinaceous extracellular matrix;GO:0005615//extracellular space	Hs9910122	2247.6	0	KOG3538	Disintegrin metalloproteinases with thrombospondin repeats	O	Posttranslational modification, protein turnover, chaperones	CELLULAR PROCESSES AND SIGNALING	K08624|1|0.0e+00|4169.0|hsa:56999|a disintegrin and metalloproteinase with thrombospondin motifs 9 [EC:3.4.24.-]
sp|Q9P2N5|RBM27_HUMAN					20.210178457416077																																												18.49614481037004															19.264767790803067																				18.90570415660088																					20.70087227360444			19.530828571684303			GO:0006397//mRNA processing	GO:0046872//metal ion binding;GO:0003723//RNA binding	GO:0005737//cytoplasm;GO:0016607//nuclear speck	Hs21361920	259.6	2.3e-68	KOG2135	Proteins containing the RNA recognition motif	R	General function prediction only	POORLY CHARACTERIZED	K13193|1|0.0e+00|2149.8|hsa:54439|RNA-binding protein 27
sp|Q9P2R3|ANFY1_HUMAN	18.337795459138743					18.071175637605464			17.826536376146848							19.18391339864219	17.360173772653617																					18.076900076456365							19.764212533026456			18.36055127584861	18.65307484986557					21.98166266528753						16.748897647258417																	17.927948476500205					17.56931401697079															18.07369270979358					18.436818848262977		19.19360817102988	18.77480499983269	18.601048516409328	19.553666576668885	20.10287301483447	17.81100082776403		GO:0032439//endosome localization;GO:0006897//endocytosis;GO:0090160//Golgi to lysosome transport;GO:0048549//positive regulation of pinocytosis;GO:0042147//retrograde transport, endosome to Golgi;GO:0034058//endosomal vesicle fusion	GO:0017137//Rab GTPase binding;GO:1901981//phosphatidylinositol phosphate binding;GO:0046872//metal ion binding	GO:0043231//intracellular membrane-bounded organelle;GO:0070062//extracellular exosome;GO:0005829//cytosol;GO:0016020//membrane;GO:0044354//macropinosome;GO:0030904//retromer complex;GO:0005765//lysosomal membrane;GO:0005768//endosome;GO:0005769//early endosome;GO:0010008//endosome membrane	Hs7705278_2	1658.7	0	KOG0504	FOG: Ankyrin repeat	R	General function prediction only	POORLY CHARACTERIZED	K20129|1|0.0e+00|2326.2|hsa:51479|rabankyrin-5
sp|Q9P2R7|SUCB1_HUMAN																						20.06724409756936																17.185700986513513																																															18.961105154208383																	19.45535747620088									GO:0006104//succinyl-CoA metabolic process;GO:0006781//succinyl-CoA pathway;GO:0006105//succinate metabolic process;GO:0006099//tricarboxylic acid cycle	GO:0000287//magnesium ion binding;GO:0003824//catalytic activity;GO:0004775//succinate-CoA ligase (ADP-forming) activity;GO:0046872//metal ion binding;GO:0005524//ATP binding	GO:0070062//extracellular exosome;GO:0043209//myelin sheath;GO:0005739//mitochondrion;GO:0005759//mitochondrial matrix	Hs11321583_2	751.1	1.1000000000000001e-216	KOG2799	Succinyl-CoA synthetase, beta subunit	C	Energy production and conversion	METABOLISM	K01900|1|3.7e-260|901.0|hsa:8803|succinyl-CoA synthetase beta subunit [EC:6.2.1.4 6.2.1.5]
sp|Q9P2T1|GMPR2_HUMAN	21.211684744034255			20.27290666784451			18.930821885895792		18.64982422930104	20.755480837457423	18.99054499045736	19.34636194096821	19.687419371126836		17.955112467991693	21.285764207356557	18.479376385266413	19.27815313311956			19.90396231103572				21.008649840993783		19.72301800948996			19.81338793233424	19.77343630912848		20.07894322911585	19.993222428853716	20.222575015687514	19.67279002739299	19.87040214838865		19.496814562837034		18.48605251600892				19.43978386840808				19.15883805323161	19.909173924279862	20.396939973134256	18.97233382073096		19.60392075847372		19.349034205321125	20.02648295952289		19.621513217530747	19.648663312026542			17.565822812231055			18.48182200587434	19.21295063951989	18.162229518994064	18.56388000324561	20.439145773308567					20.40439385373644		18.886770834629345	18.905507584199142	19.913016143850047		19.172327884829137	20.29050875337366	18.78898034192729	19.403999486734342						18.879630507617296	20.17159596410065		19.684846393046303	18.89891948968226	18.08017023825625		18.841015730566696		20.742457637753983	18.89334100549625		20.85044422529045		21.074016944627896	20.772003812786025	20.73762729584794	19.88981250432913	18.68023760453908	18.16466211419719		GO:0006144//purine nucleobase metabolic process;GO:0006163//purine nucleotide metabolic process;GO:0043101//purine-containing compound salvage;GO:0046037//GMP metabolic process	GO:0046872//metal ion binding;GO:0003920//GMP reductase activity	GO:0005829//cytosol;GO:1902560//GMP reductase complex	Hs7706109	699.9	2.2000000000000004e-201	KOG2550	IMP dehydrogenase/GMP reductase	F	Nucleotide transport and metabolism	METABOLISM	K00364|1|9.4e-200|699.9|hsa:51292|GMP reductase [EC:1.7.1.7]
sp|Q9P2W9|STX18_HUMAN											17.304201373952708				17.461253890357494																																												18.5238721315262																18.113272807722453																														18.71115654271719	17.720453218217322		17.092727919987045			GO:0090158//endoplasmic reticulum membrane organization;GO:0006890//retrograde vesicle-mediated transport, Golgi to ER;GO:0006888//ER to Golgi vesicle-mediated transport;GO:1903358//regulation of Golgi organization;GO:0006886//intracellular protein transport;GO:0016192//vesicle-mediated transport;GO:1902117//positive regulation of organelle assembly;GO:1902953//positive regulation of ER to Golgi vesicle-mediated transport	GO:0019904//protein domain specific binding;GO:0005484//SNAP receptor activity	GO:0005783//endoplasmic reticulum;GO:0005789//endoplasmic reticulum membrane;GO:0031201//SNARE complex;GO:0005622//intracellular;GO:0016021//integral component of membrane;GO:0000139//Golgi membrane	Hs8394376	661.4	8.199999999999999e-190	KOG3894	SNARE protein Syntaxin 18/UFE1	U	Intracellular trafficking, secretion, and vesicular transport	CELLULAR PROCESSES AND SIGNALING	K08492|1|3.5e-188|661.4|ggo:101131196|syntaxin 18
sp|Q9P2X3|IMPCT_HUMAN										16.25638030687016																									16.60743757042398																																								16.30394011576659																											19.08974750777684			18.543101075500516	18.121430937805243		17.122113146203155			GO:0072755//cellular response to benomyl;GO:0070301//cellular response to hydrogen peroxide;GO:1990138//neuron projection extension;GO:1990253//cellular response to leucine starvation;GO:0000122//negative regulation of transcription from RNA polymerase II promoter;GO:0060548//negative regulation of cell death;GO:0071494//cellular response to UV-C;GO:0031333//negative regulation of protein complex assembly;GO:0071264//positive regulation of translational initiation in response to starvation;GO:0031953//negative regulation of protein autophosphorylation;GO:0045666//positive regulation of neuron differentiation;GO:0060733//regulation of eIF2 alpha phosphorylation by amino acid starvation;GO:0034198//cellular response to amino acid starvation;GO:0042149//cellular response to glucose starvation;GO:0001933//negative regulation of protein phosphorylation;GO:0071468//cellular response to acidic pH;GO:0097201//negative regulation of transcription from RNA polymerase II promoter in response to stress	GO:0003779//actin binding;GO:0043022//ribosome binding	GO:0005737//cytoplasm;GO:0005844//polysome	Hs8923819	656	3.2999999999999996e-188	KOG3299	Uncharacterized conserved protein	S	Function unknown	POORLY CHARACTERIZED	K05665|1|4.7e-12|76.3|crg:105335634|ATP-binding cassette, subfamily C (CFTR/MRP), member 1 [EC:7.6.2.3]
sp|Q9UBB4|ATX10_HUMAN																																																																																																						18.85598510400978			17.537068326603897	17.893903094080155		17.55441766394619			GO:0070207//protein homotrimerization;GO:0007399//nervous system development;GO:0060271//cilium assembly;GO:0031175//neuron projection development	GO:0019899//enzyme binding;GO:0042802//identical protein binding	GO:0005737//cytoplasm;GO:0005615//extracellular space;GO:0043025//neuronal cell body;GO:0005829//cytosol;GO:0016020//membrane;GO:0030425//dendrite;GO:0005886//plasma membrane;GO:0048471//perinuclear region of cytoplasm	Hs7106299	938.3	4.9000000000000005e-273	KOG2676	Uncharacterized conserved protein	S	Function unknown	POORLY CHARACTERIZED	K19323|1|2.1e-271|938.3|hsa:25814|ataxin-10
sp|Q9UBB5|MBD2_HUMAN										16.825927852487983																																																																																															19.389984772275						GO:0000183//chromatin silencing at rDNA;GO:0048568//embryonic organ development;GO:0044030//regulation of DNA methylation;GO:0030177//positive regulation of Wnt signaling pathway;GO:0032355//response to estradiol;GO:0000122//negative regulation of transcription from RNA polymerase II promoter;GO:0043044//ATP-dependent chromatin remodeling;GO:0006346//methylation-dependent chromatin silencing;GO:0009612//response to mechanical stimulus;GO:0042127//regulation of cell proliferation;GO:0007507//heart development;GO:0045892//negative regulation of transcription, DNA-templated;GO:0035563//positive regulation of chromatin binding;GO:0043623//cellular protein complex assembly;GO:0007568//aging;GO:0042711//maternal behavior;GO:0071407//cellular response to organic cyclic compound;GO:0031667//response to nutrient levels;GO:0006351//transcription, DNA-templated	GO:0031492//nucleosomal DNA binding;GO:0003677//DNA binding;GO:0070742//C2H2 zinc finger domain binding;GO:0003696//satellite DNA binding;GO:0000980//RNA polymerase II distal enhancer sequence-specific DNA binding;GO:0008327//methyl-CpG binding;GO:0019904//protein domain specific binding;GO:0035197//siRNA binding;GO:0000978//RNA polymerase II proximal promoter sequence-specific DNA binding;GO:0003682//chromatin binding;GO:0003729//mRNA binding	GO:0000785//chromatin;GO:0005737//cytoplasm;GO:0005634//nucleus;GO:0005654//nucleoplasm;GO:0000792//heterochromatin;GO:0000790//nuclear chromatin;GO:0043234//protein complex;GO:0000118//histone deacetylase complex;GO:0005829//cytosol	Hs4505117	839.3	2.6999999999999996e-243	KOG4161	Methyl-CpG binding transcription regulators	KB	Transcription;Chromatin structure and dynamics	INFORMATION STORAGE AND PROCESSING;INFORMATION STORAGE AND PROCESSING	K11590|1|1.2e-241|839.3|hsa:8932|methyl-CpG-binding domain protein 2
sp|Q9UBC2|EP15R_HUMAN	20.711120969637864			19.90549558581717			20.251986337840137	19.72648198963606		21.39291600245341	19.34990917172125	20.558734679222447	20.948762441066236		20.431133885400687	20.65033843393132	19.260212618306475	20.34465980222696			19.248795475061662		20.23879347672373		20.80542239574524		19.6041065660158			19.72748619065426	19.969582327375235	19.98710441554233	19.999767688625813	20.177152758273284	21.3656800864595	20.138640167512904	20.651784687264172		20.40252091295361	20.586575283204134			19.43832856003623		18.23085793443099	20.837730758092537	20.76696065232852		19.77787762502539	20.31282083180403	19.517027888730297		20.63474863215402				20.68495920101634	19.635484065841425	20.31917702401216	20.455855734342894	19.993867907179244				20.039769119114336	20.08046681889301	20.430844490304477				20.433099384686404		20.599658366826255		20.92222133926727		19.6899332216108		19.82243195174725			19.168374362826736	17.766422432028147						19.96354261503089		19.58860290937528		20.21612445771316	21.205765050947896	19.561947180842072	19.967072807284804	20.707324072237338	19.898931687454542	20.89385136378934			22.334735164406432	20.33728783764477	19.754794640409777	20.30821908952069	21.731714645490754		20.97162638339551	19.46803920912506	19.015022664111484	GO:0006897//endocytosis;GO:0042059//negative regulation of epidermal growth factor receptor signaling pathway;GO:0061024//membrane organization	GO:0045296//cadherin binding;GO:0005509//calcium ion binding	GO:0005634//nucleus;GO:0016020//membrane;GO:0005886//plasma membrane;GO:0030132//clathrin coat of coated pit;GO:0005829//cytosol	Hs10864047	1727.2	0	KOG0998	Synaptic vesicle protein EHS-1 and related EH domain proteins	TU	Signal transduction mechanisms;Intracellular trafficking, secretion, and vesicular transport	CELLULAR PROCESSES AND SIGNALING;CELLULAR PROCESSES AND SIGNALING	K12472|1|0.0e+00|1727.2|hsa:58513|epidermal growth factor receptor substrate 15
sp|Q9UBE0|SAE1_HUMAN			19.91367915547664				20.96266488332793				21.0690462680537					20.611037896554									21.15639075588121	21.043151609220217						22.209378873947745				19.8352960821465	21.5370399436574			21.498850779082996	21.16858298309331			20.39442634995578					20.84143865189124		20.950426317249494	21.964477728000308		21.63063136139282	20.737517903008435			21.71069938895156	19.618140480745453				21.92365214550518		20.541614951073186												20.40009386976821	21.260047928592297				20.079046606660867	22.20314071042932		22.386440830194378				19.284913470391302					20.27981017307616		20.95726320293244	20.680935401432016	21.04582752213721			22.39466651567203							21.192876540258684			GO:0006464//cellular protein modification process;GO:0016567//protein ubiquitination;GO:1903955//positive regulation of protein targeting to mitochondrion;GO:0016925//protein sumoylation	GO:0008022//protein C-terminus binding;GO:0043008//ATP-dependent protein binding;GO:0019948//SUMO activating enzyme activity;GO:0046982//protein heterodimerization activity;GO:0008641//ubiquitin-like modifier activating enzyme activity;GO:0004839//ubiquitin activating enzyme activity;GO:0008047//enzyme activator activity;GO:0044388//small protein activating enzyme binding	GO:0005737//cytoplasm;GO:0005634//nucleus;GO:0031510//SUMO activating enzyme complex;GO:0005654//nucleoplasm	Hs4885585	691.8	5.9e-199	KOG2014	SMT3/SUMO-activating complex, AOS1/RAD31 component	O	Posttranslational modification, protein turnover, chaperones	CELLULAR PROCESSES AND SIGNALING	K10684|1|2.5e-197|691.8|ptr:456159|ubiquitin-like 1-activating enzyme E1 A [EC:6.2.1.45]
sp|Q9UBF2|COPG2_HUMAN	17.815945343553018						17.886401739909143					18.958661237313915					18.6495909171099					18.85238864197478									18.12509732308745																		18.207189263098357							17.913049624573674	18.378228906921915																		18.68381246795653														17.535448936028903					17.461584497699533								20.836967563041632			20.27594439853497	19.322259880098517		19.96379950256575		15.55269337851371	GO:0006891//intra-Golgi vesicle-mediated transport;GO:0006890//retrograde vesicle-mediated transport, Golgi to ER;GO:0006888//ER to Golgi vesicle-mediated transport;GO:0016192//vesicle-mediated transport;GO:0006886//intracellular protein transport	GO:0005198//structural molecule activity	GO:0005829//cytosol;GO:0005789//endoplasmic reticulum membrane;GO:0030133//transport vesicle;GO:0030126//COPI vesicle coat;GO:0000139//Golgi membrane	Hs6912320	1713.7	0	KOG1078	Vesicle coat complex COPI, gamma subunit	U	Intracellular trafficking, secretion, and vesicular transport	CELLULAR PROCESSES AND SIGNALING	K17267|1|0.0e+00|1693.7|tup:102493729|coatomer subunit gamma
sp|Q9UBG0|MRC2_HUMAN	19.979747501600137		16.5377004430131	19.01615263622991	19.57530530120122	18.64111644415353	18.271165264048737		19.20639572499316	18.63426002533025	18.88423495156074	21.44875513949899	19.942267162021277	19.573015893131764		20.175242108571343	19.76360529614221			19.63551851452632	19.977486895152406	18.840341580754227	19.212481592276443	20.2776541043225	19.62159916827333	19.7313921525467	19.357833501950847	18.56618920893719	19.49513002000039	19.15138195304265	19.52912081019357	19.15721975896655	20.29180270859913	19.38835859115886	20.090315177964374	19.9887757321762		18.227758790627625	19.65962480045078	18.82465794130517	18.999996182389086	19.44893724223387		18.69564780935029	17.56693805762694		18.53181204267708	17.745517985564618		18.52555258730797	18.594183984054013	17.52594976029973	19.676530301348823	19.25139339729653	17.38471171964304		19.49122702552365	18.771016053881755	20.13391870765925	20.388315935986707	19.366763665237876		20.209383476984318	19.47346876704133	18.5953339477601	19.39500533291805	18.27229160976957	18.754572284374987	19.698664614352182	19.29328634709839	18.95825513947381			18.45826059114123		19.784052437240447	19.363187844304097	20.263006665208884	19.46502726604607	18.87970254853442	20.308351860949752	21.929366996278613	19.88904199925653	18.88401347924768	19.11737873530393		19.514621669899224	19.892344088351138			19.36799271554063		19.54047776813796	18.87501015733946	18.734249278643805	19.637819902839023	18.581578838589166	18.770977525497983	19.338305894136024	20.57231395472017	20.57111800318092		18.51448124733965	17.74094009695745		17.66146210084036	18.153447990489465	18.27819013332436	20.46138199254807	19.47854458682728	GO:0006897//endocytosis;GO:0030574//collagen catabolic process;GO:0001649//osteoblast differentiation	GO:0030246//carbohydrate binding;GO:0004888//transmembrane signaling receptor activity;GO:0005518//collagen binding	GO:0005925//focal adhesion;GO:0016020//membrane;GO:0005887//integral component of plasma membrane	Hs5174485	3179.8	0	KOG4297	C-type lectin	TV	Signal transduction mechanisms;Defense mechanisms	CELLULAR PROCESSES AND SIGNALING;CELLULAR PROCESSES AND SIGNALING	K06560|1|0.0e+00|3181.7|hsa:9902|mannose receptor, C type
sp|Q9UBI1|COMD3_HUMAN																17.040886279619848	18.240391513332348																																																																																					18.28429965148389		18.500935119139992	19.60645058720545	18.469511548585945		18.286257583822135			GO:0043312//neutrophil degranulation;GO:0006814//sodium ion transport;GO:0006355//regulation of transcription, DNA-templated;GO:0006351//transcription, DNA-templated		GO:0005634//nucleus;GO:1904813//ficolin-1-rich granule lumen;GO:0005576//extracellular region									K22559|1|1.2e-106|389.8|hsa:23412|COMM domain containing 3
sp|Q9UBI6|GBG12_HUMAN	17.958603805765183	18.543559655354137	18.09721824917379	18.906491121549266				19.955903771825746	17.83895295385494	19.59818851305425			18.340981816492203			16.475703583088944	18.826066751310236	19.907237682082428			20.3538002437797	18.44136375536224	17.48352919437832	19.56561204106101	19.40762546424714	18.740786830354445	19.522773433910867	18.87449141441296	19.55992839046413	18.92729615303577	18.284782980625582	19.114550378876206	19.058198304582103	20.672404731765223	17.762383036210565	18.732690910515	18.25942104982015		18.4770482053797		19.120388101327823			18.122417835570317		19.37544574323697			17.12983434199719	18.70891574571264			18.699607772932584	18.977046533147792	17.745710295895087		19.466645255757552		19.4723691179519	18.8219786114372		21.70581126439104	19.385901725473435	18.228745380593697	17.886421833576303	19.41412557720015	18.07210431019484	18.505346750908423	19.93546436128725	18.544591648421285	19.957473613251288		19.35706411160597	18.54428892475184	19.45918256067401	18.43009365524116	17.67171644077205		19.32886503774121	19.2930177332226	20.57782345698635	20.377705366475787	19.082636965902545	18.598645357728703	18.3739118835983			18.38877037907352		18.50583821413612		18.251282102728336		18.61484281208217	19.26330415385097	18.82429263070534	19.53441155133905	18.409226049396626			18.24034034697121	18.904461734468047	18.42004107774163	19.79547960861815	18.81991982234586	19.81412506396038	19.282840316896163	20.16875572147536	18.87045532351761	19.89138906213712	GO:0071377//cellular response to glucagon stimulus;GO:0007165//signal transduction;GO:0032496//response to lipopolysaccharide;GO:0007186//G-protein coupled receptor signaling pathway;GO:0021987//cerebral cortex development	GO:0030165//PDZ domain binding;GO:0004871//signal transducer activity;GO:0042301//phosphate ion binding	GO:0070062//extracellular exosome;GO:0005834//heterotrimeric G-protein complex;GO:0005886//plasma membrane;GO:0005884//actin filament	Hs10047118	141.7	4.7e-34	KOG4119	G protein gamma subunit	T	Signal transduction mechanisms	CELLULAR PROCESSES AND SIGNALING	K04347|1|2.0e-32|141.7|ggo:101147632|guanine nucleotide-binding protein G(I)/G(S)/G(O) subunit gamma-12
sp|Q9UBL3|ASH2L_HUMAN	18.809053077099293									20.44604894808774						18.32391937067092		18.89393593482725							21.388755290290103					19.03740549559229																			18.98355797268978												17.697503549755503									18.023034222986897							18.211664123965235	21.22216507611705																	19.768132513521707	17.296844425807105									20.853474351571705			18.4790473534208			GO:0051568//histone H3-K4 methylation;GO:1904837//beta-catenin-TCF complex assembly;GO:0006366//transcription from RNA polymerase II promoter;GO:0008284//positive regulation of cell proliferation;GO:0006974//cellular response to DNA damage stimulus;GO:0043627//response to estrogen;GO:0045652//regulation of megakaryocyte differentiation;GO:0006355//regulation of transcription, DNA-templated;GO:0045944//positive regulation of transcription from RNA polymerase II promoter;GO:0006351//transcription, DNA-templated;GO:0030097//hemopoiesis	GO:0018024//histone-lysine N-methyltransferase activity;GO:1990188//euchromatin binding;GO:0003677//DNA binding;GO:0008168//methyltransferase activity;GO:0046872//metal ion binding;GO:0042800//histone methyltransferase activity (H3-K4 specific);GO:0008013//beta-catenin binding;GO:0044212//transcription regulatory region DNA binding	GO:0005719//nuclear euchromatin;GO:0005634//nucleus;GO:0005654//nucleoplasm;GO:0071339//MLL1 complex;GO:0035097//histone methyltransferase complex;GO:0048188//Set1C/COMPASS complex;GO:0044666//MLL3/4 complex	Hs20544938	1312	0	KOG2626	Histone H3 (Lys4) methyltransferase complex, subunit CPS60/ASH2/BRE2	BK	Chromatin structure and dynamics;Transcription	INFORMATION STORAGE AND PROCESSING;INFORMATION STORAGE AND PROCESSING	K14964|1|0.0e+00|1312.0|hsa:9070|Set1/Ash2 histone methyltransferase complex subunit ASH2
sp|Q9UBM7|DHCR7_HUMAN		21.281148894802836														18.705921552116667	18.83065575944301					20.912259727656803															17.708567277266244											18.94895002108622																				18.18682595320126					18.94849107542501																18.819812900068538													19.81549582564382	17.709318793507965		19.448608752973986						GO:0033490//cholesterol biosynthetic process via lathosterol;GO:0030324//lung development;GO:0016132//brassinosteroid biosynthetic process;GO:0030154//cell differentiation;GO:0009791//post-embryonic development;GO:0035264//multicellular organism growth;GO:0045540//regulation of cholesterol biosynthetic process;GO:0042127//regulation of cell proliferation;GO:0033489//cholesterol biosynthetic process via desmosterol;GO:0006695//cholesterol biosynthetic process;GO:0001568//blood vessel development	GO:0047598//7-dehydrocholesterol reductase activity;GO:0050661//NADP binding;GO:0016628//oxidoreductase activity, acting on the CH-CH group of donors, NAD or NADP as acceptor;GO:0009918//sterol delta7 reductase activity	GO:0005783//endoplasmic reticulum;GO:0005789//endoplasmic reticulum membrane;GO:0030176//integral component of endoplasmic reticulum membrane;GO:0016021//integral component of membrane;GO:0016020//membrane;GO:0005829//cytosol;GO:0005640//nuclear outer membrane	Hs4503321	1015.4	3.2e-296	KOG1435	Sterol reductase/lamin B receptor	IT	Lipid transport and metabolism;Signal transduction mechanisms	METABOLISM;CELLULAR PROCESSES AND SIGNALING	K00213|1|2.8e-295|1017.7|hsa:1717|7-dehydrocholesterol reductase [EC:1.3.1.21]
sp|Q9UBN7|HDAC6_HUMAN	18.81819248749217											18.283891181858014				20.304841996570843	20.13845865616303																						17.425989619978665		18.02511067251152																																		18.34466160525466				17.135058973583618										19.29591065294152										17.158028491411656			20.989718865078924			20.968690852798147	21.111546547218406		17.68267663336362			GO:0061734//parkin-mediated stimulation of mitophagy in response to mitochondrial depolarization;GO:0032418//lysosome localization;GO:0098779//positive regulation of mitophagy in response to mitochondrial depolarization;GO:0034983//peptidyl-lysine deacetylation;GO:0043241//protein complex disassembly;GO:0000209//protein polyubiquitination;GO:0070845//polyubiquitinated misfolded protein transport;GO:0070846//Hsp90 deacetylation;GO:1901300//positive regulation of hydrogen peroxide-mediated programmed cell death;GO:0007026//negative regulation of microtubule depolymerization;GO:0009967//positive regulation of signal transduction;GO:0009636//response to toxic substance;GO:0040029//regulation of gene expression, epigenetic;GO:0071218//cellular response to misfolded protein;GO:0010469//regulation of receptor activity;GO:0070201//regulation of establishment of protein localization;GO:0006914//autophagy;GO:0070301//cellular response to hydrogen peroxide;GO:0090035//positive regulation of chaperone-mediated protein complex assembly;GO:0051646//mitochondrion localization;GO:0010870//positive regulation of receptor biosynthetic process;GO:0045598//regulation of fat cell differentiation;GO:0010634//positive regulation of epithelial cell migration;GO:0048668//collateral sprouting;GO:0031647//regulation of protein stability;GO:0070842//aggresome assembly;GO:0060997//dendritic spine morphogenesis;GO:0070848//response to growth factor;GO:0006355//regulation of transcription, DNA-templated;GO:0006351//transcription, DNA-templated;GO:0006515//protein quality control for misfolded or incompletely synthesized proteins;GO:0045861//negative regulation of proteolysis;GO:0043162//ubiquitin-dependent protein catabolic process via the multivesicular body sorting pathway	GO:0051879//Hsp90 protein binding;GO:0032041//NAD-dependent histone deacetylase activity (H3-K14 specific);GO:0008270//zinc ion binding;GO:0031593//polyubiquitin modification-dependent protein binding;GO:0003779//actin binding;GO:0042903//tubulin deacetylase activity;GO:0008017//microtubule binding;GO:0070840//dynein complex binding;GO:0008013//beta-catenin binding;GO:0048156//tau protein binding;GO:0001047//core promoter binding;GO:0031625//ubiquitin protein ligase binding;GO:0048487//beta-tubulin binding;GO:0042826//histone deacetylase binding;GO:0043130//ubiquitin binding;GO:0043014//alpha-tubulin binding	GO:0030425//dendrite;GO:0016235//aggresome;GO:0005901//caveola;GO:0030286//dynein complex;GO:0005654//nucleoplasm;GO:0043204//perikaryon;GO:0005634//nucleus;GO:0048471//perinuclear region of cytoplasm;GO:0043234//protein complex;GO:0031252//cell leading edge;GO:0005881//cytoplasmic microtubule;GO:0030424//axon;GO:0000118//histone deacetylase complex;GO:0005829//cytosol	Hs13128864	2469.1	0	KOG1343	Histone deacetylase complex, catalytic component HDA1	B	Chromatin structure and dynamics	INFORMATION STORAGE AND PROCESSING	K11407|1|0.0e+00|2469.1|hsa:10013|histone deacetylase 6 [EC:3.5.1.98]
sp|Q9UBP0|SPAST_HUMAN							18.64399253758742	16.472982366688296																17.25026451348338																									17.206468629320412																																						19.03550453660526															19.551968615217685		19.51045691188498	17.570896938262557	18.761058886115983	18.13408810796803			17.869409262752594	GO:0019896//axonal transport of mitochondrion;GO:0031117//positive regulation of microtubule depolymerization;GO:0030154//cell differentiation;GO:0034214//protein hexamerization;GO:0061640//cytoskeleton-dependent cytokinesis;GO:0090148//membrane fission;GO:0006888//ER to Golgi vesicle-mediated transport;GO:0007409//axonogenesis;GO:0051260//protein homooligomerization;GO:0000281//mitotic cytokinesis;GO:0008089//anterograde axonal transport;GO:0032467//positive regulation of cytokinesis;GO:0032506//cytokinetic process;GO:0051013//microtubule severing;GO:0031468//nuclear envelope reassembly;GO:0008152//metabolic process;GO:0010458//exit from mitosis;GO:0051228//mitotic spindle disassembly;GO:0007399//nervous system development;GO:0001578//microtubule bundle formation	GO:0008568//microtubule-severing ATPase activity;GO:0032403//protein complex binding;GO:0005524//ATP binding;GO:0008017//microtubule binding;GO:0048487//beta-tubulin binding;GO:0043014//alpha-tubulin binding	GO:1904115//axon cytoplasm;GO:0005783//endoplasmic reticulum;GO:0005789//endoplasmic reticulum membrane;GO:0005815//microtubule organizing center;GO:0005874//microtubule;GO:0071782//endoplasmic reticulum tubular network;GO:0005737//cytoplasm;GO:0005819//spindle;GO:0005813//centrosome;GO:0005634//nucleus;GO:0005811//lipid droplet;GO:0005654//nucleoplasm;GO:0031965//nuclear membrane;GO:0048471//perinuclear region of cytoplasm;GO:0070062//extracellular exosome;GO:0005829//cytosol;GO:0030496//midbody;GO:0031410//cytoplasmic vesicle;GO:0005768//endosome;GO:0016021//integral component of membrane	Hs11875211	1216.8	0	KOG0740	AAA+-type ATPase	O	Posttranslational modification, protein turnover, chaperones	CELLULAR PROCESSES AND SIGNALING	K13254|1|0.0e+00|1216.8|ptr:459133|spastin [EC:5.6.1.1]
sp|Q9UBQ0|VPS29_HUMAN	30.079831287858376									25.70053490164977						29.38005469201498	29.693862061217875	29.66334701088805				30.3239470990898								29.827726395236745				28.86005664229869	30.341753250837748				30.09844165001832					30.51579782284149				28.83273557882334	24.936714617973813			29.875510624388223														30.48914577617187											29.7699800329426					22.57246008195345													29.64829592119148	24.910791897381664				29.754033891593405		24.72182356531129		23.65077120732633	25.89032094155196	24.820080901365987		25.306136942846777		25.00960879166063	GO:0016055//Wnt signaling pathway;GO:0006896//Golgi to vacuole transport;GO:1990126//retrograde transport, endosome to plasma membrane;GO:0042147//retrograde transport, endosome to Golgi;GO:0006886//intracellular protein transport;GO:0015031//protein transport	GO:0008270//zinc ion binding	GO:0070062//extracellular exosome;GO:0005829//cytosol;GO:0005770//late endosome;GO:0043231//intracellular membrane-bounded organelle;GO:0030904//retromer complex;GO:0030906//retromer, cargo-selective complex;GO:0005768//endosome;GO:0005769//early endosome;GO:0010008//endosome membrane	Hs7706441	374.4	1.1e-103	KOG3325	Membrane coat complex Retromer, subunit VPS29/PEP11	U	Intracellular trafficking, secretion, and vesicular transport	CELLULAR PROCESSES AND SIGNALING	K18467|1|4.7e-102|374.4|hsa:51699|vacuolar protein sorting-associated protein 29
sp|Q9UBQ5|EIF3K_HUMAN	23.568221534852416			18.826586552914524	18.78657243047188		18.815877716714283	19.29212270789097		21.85958099247729	17.77583380143473	20.50934998994465	20.28568670784648	17.461151990375427		22.64387826228802	21.17245506549829	19.959873506540603		18.642053768678476		17.894649985659218	17.637066648597088					20.43418540456966			20.696513309964605	18.77400884505392			19.045971978386547	19.57899140235517			19.09989431830842		18.765626384856684	18.767648304429027		18.489072317636204	18.974812297057536	19.94325833380764			20.50231207396737	18.0534259097204	18.16470824577669	17.896326493050218				20.47203366536644	19.84743646217652		20.217285116734818	20.711184350046437	18.70617454301332			18.60534891640874			19.82435676388912		17.861771728133395						20.90459668713461				18.42232416349672			19.447638661280116	17.33671245484789										18.665604730642		19.763184722099385	19.88635587112363		18.744954055846627		19.346951130443895		20.81052028915144		21.440718978481566	20.41878623135572	21.38103041781106		20.079167078716765	17.365764874165503		GO:0006446//regulation of translational initiation;GO:0001731//formation of translation preinitiation complex;GO:0006413//translational initiation	GO:0043022//ribosome binding;GO:0003743//translation initiation factor activity	GO:0005852//eukaryotic translation initiation factor 3 complex;GO:0070062//extracellular exosome;GO:0016282//eukaryotic 43S preinitiation complex;GO:0005829//cytosol;GO:0016020//membrane;GO:0033290//eukaryotic 48S preinitiation complex;GO:0005634//nucleus	Hs10801345	442.6	3.9e-124	KOG3252	Uncharacterized conserved protein	S	Function unknown	POORLY CHARACTERIZED	K15028|1|1.7e-122|442.6|rbb:108539028|translation initiation factor 3 subunit K
sp|Q9UBQ6|EXTL2_HUMAN	19.36416164840877	19.23622011879928		20.572673823764312	18.26839092128441	19.310046099414407	20.188188243380367	19.605327112850343	19.213205270503515	19.068826920094683	19.76028171734537	20.4571233903821	20.02239327567814			18.97625285728784	19.58472869983581	20.352928919179984	19.95568535316012		21.269968752410357	20.20411005962348	20.354491995669434	19.449562397877443	20.5040627774552	21.172445499573534	18.62602888535608	19.203642908238617	18.912190965100606	20.670128230505995	20.97662519311164	19.27575507380078	20.46457756216012	20.18459715064603	20.03503702180771	20.543940236782163		19.757721146654003	20.10520003340856		20.02713028448682	20.220226418905515			20.39086748573945		16.749226724426	19.888596915050595	18.847207979290367	20.206733200836577	19.886863111179693	20.64467905465512	20.06573400384001	19.978301656592052	18.907643770866024	19.559508949509247	20.44099065371196	20.45893839421028	20.07585882662287	20.375761413420047	19.605633457771305		20.204646825142003	19.77366919666693		19.68964308025765	19.318783029170245	19.58857738886902	19.11960685724372	20.5329570137628	20.878333964463152		17.733815920923753		20.15792878463966	20.335050615674984	19.873026416555323	20.31452131158467	19.441655106881534	19.44142140379718	18.24493656117167	20.70464003317337	20.58711690469075	20.159628305633028	20.370597665554744	19.31609663467883	19.218659512375563	20.730460879222644	19.53296473305732	19.94693588253944	20.339572668353053	19.83047939054825	20.50641803175924	19.43864774935068	19.86492339791569	19.505470216216565	19.930889802933944	19.45935931129803	19.638381037432108	19.853082441959067		18.474408210060915	17.638166782670716		18.474801843722567	19.231094284729927		19.951711940828453		17.01232323424492	GO:0036498//IRE1-mediated unfolded protein response;GO:0019276//UDP-N-acetylgalactosamine metabolic process;GO:0006044//N-acetylglucosamine metabolic process;GO:0015012//heparan sulfate proteoglycan biosynthetic process	GO:0030145//manganese ion binding;GO:0005539//glycosaminoglycan binding;GO:0001888//glucuronyl-galactosyl-proteoglycan 4-alpha-N-acetylglucosaminyltransferase activity;GO:0016757//transferase activity, transferring glycosyl groups;GO:0047237//glucuronylgalactosylproteoglycan 4-beta-N-acetylgalactosaminyltransferase activity;GO:0035248//alpha-1,4-N-acetylgalactosaminyltransferase activity	GO:0005783//endoplasmic reticulum;GO:0016021//integral component of membrane;GO:0005789//endoplasmic reticulum membrane;GO:0070062//extracellular exosome	Hs14149609	667.2	1.5e-191	KOG1022	Acetylglucosaminyltransferase EXT2/exostosin 2	GMW	Carbohydrate transport and metabolism;Cell wall/membrane/envelope biogenesis;Extracellular structures	METABOLISM;CELLULAR PROCESSES AND SIGNALING;CELLULAR PROCESSES AND SIGNALING	K02369|1|6.4e-190|667.2|hsa:2135|alpha-1,4-N-acetylglucosaminyltransferase EXTL2 [EC:2.4.1.223]
sp|Q9UBQ7|GRHPR_HUMAN	20.06542363181071	19.226841630740847	19.678356974829523	20.100551921562257			18.948237626611437	20.013802854351415	18.80004307814787	19.17977273527661	19.889244855168272			21.21166129390038	18.413936648789864	22.218645401696392	19.40752894432112	20.138061706708687	21.03513961501737		19.457724792023164	19.97680953807048	18.79506733490204		19.86892681548779	20.185938838497105	20.208991727099274	18.418154368388137	19.105633555050225	19.79745118375657	20.036400131762804	19.772334631247308	19.9719274040578	21.98460117162822	19.008263167928025	20.316269901804368		19.03997961711855	17.974008598137093		19.574482920667148	20.52247389268722	19.1571202407244		19.153680994585248	19.948163085582262	19.41245217919579	19.65993125638985	19.321541999057	18.67481767344527	19.647451259526598	19.340441671023992	20.23198763816891	19.721097410553387		19.11290667329437		19.68476647963087	21.033181753451	19.44176972424994		21.101378099510114	19.44288762339625	19.81064405359547	19.6552224375355	19.790406196733272	20.15278029973114		18.809455957644925	20.97168789868915	19.943331689424515	19.09099521298176		18.53319790734769	20.853196809382432		19.7323661564732		20.05344828378922	20.640998187194175		20.145158166709013		19.808987253714054				19.23827956985758	19.96611295387188		19.781044986085544		19.61740554035566	19.7402965990337	19.70941360796706	19.792088534952438	19.19311224165284	20.157535252604973	19.774823428792057	19.375621266440508	20.647415616649983	21.474693596390463	20.025200312739862	21.419482832474948	22.140522496719505	20.70367010499221	20.71304518028678	21.539412516205545	20.32664291005119	20.01122674081134	GO:0043648//dicarboxylic acid metabolic process;GO:0007588//excretion;GO:0034641//cellular nitrogen compound metabolic process;GO:0051259//protein oligomerization;GO:0008152//metabolic process;GO:0055114//oxidation-reduction process	GO:0016616//oxidoreductase activity, acting on the CH-OH group of donors, NAD or NADP as acceptor;GO:0016618//hydroxypyruvate reductase activity;GO:0051287//NAD binding;GO:0031406//carboxylic acid binding;GO:0030267//glyoxylate reductase (NADP) activity;GO:0070402//NADPH binding;GO:0008465//glycerate dehydrogenase activity;GO:0042803//protein homodimerization activity	GO:0005737//cytoplasm;GO:0005782//peroxisomal matrix;GO:0005829//cytosol;GO:0070062//extracellular exosome	Hs6912396	653.3	2.1999999999999998e-187	KOG0069	Glyoxylate/hydroxypyruvate reductase (D-isomer-specific 2-hydroxy acid dehydrogenase superfamily)	C	Energy production and conversion	METABOLISM	K00049|1|9.5e-186|653.3|hsa:9380|glyoxylate/hydroxypyruvate reductase [EC:1.1.1.79 1.1.1.81]
sp|Q9UBR1|BUP1_HUMAN	18.728954192127585		19.040552020602235	18.684102374441405			19.9687665671949	20.87026491949143	18.19881033503437		18.261667039341354		18.269590963240265	22.60961675078741		24.4813939710588	19.553447545101083	20.44505160859348	22.884487373360923	19.714188701736525		20.226047853521727	19.272953948256475	18.684134781792228	20.094712847691607	19.231067438046715	19.741823036725336	19.069106573323523	19.672109374488542		18.868874390772664	21.092905152268305		23.4514608703868		19.569642753059757	19.772509741760405	18.7572475262693	19.010561787164946	18.77590837737683	20.405901755400173	20.084327657238763	18.448277873526997	18.158853395181577	18.669561517301737	20.825300913752077			18.0998564485825		20.0771980145484	19.32941448927553	20.764860581344934	19.864006525732457	18.44156662545204	18.873526731916204		17.912150834503528	21.04079472477392	21.61875433080593	21.05908929944969	23.77984117745168	20.936432228141623	21.803781647844477	18.369410958677115	20.242134253092186	19.14862986495733	21.320967992278558	19.263780496492	21.544466218290477		18.86053686726561	19.68259018874799	19.81818433189677	21.70192381331263	18.818733895908625		19.28354096182652	21.146109001019187	22.02700990696867	18.77322060331691	19.876729743890483	19.63817309457118	20.15488895191836	20.39959235663768		18.887686844542017	19.398902456235668	16.100863626386694		20.673446857265603	20.14067133845343		20.26840753075459	20.656785216716035	20.68656862984354	20.448684664937307	20.34800357664509	19.90607658176477	19.13913671315731	22.09124453296205		19.131341606632656	19.150475488026256	21.09053210846996	18.69226793243483	20.337029090111184		17.42139060354197	20.312788695021585	GO:0019483//beta-alanine biosynthetic process;GO:0006807//nitrogen compound metabolic process;GO:0046135//pyrimidine nucleoside catabolic process	GO:0003837//beta-ureidopropionase activity;GO:0046872//metal ion binding;GO:0016810//hydrolase activity, acting on carbon-nitrogen (but not peptide) bonds	GO:0005737//cytoplasm;GO:0070062//extracellular exosome;GO:0005829//cytosol	Hs7706509	789.6	2.3e-228	KOG0808	Carbon-nitrogen hydrolase	E	Amino acid transport and metabolism	METABOLISM	K01431|1|9.9e-227|789.6|pps:100970346|beta-ureidopropionase [EC:3.5.1.6]
sp|Q9UBR2|CATZ_HUMAN	22.962975049277897	22.06648388634927	24.014665213842783	21.66816777075641	22.785320963885905	22.982318129686163	21.895598076479413	22.491893799699504	20.95772577513461	22.83767580036092	22.29976561422696	23.024877712807864	23.738480268002	21.5322809381208	22.450258909940896	24.75731112682762	20.787134069027097	21.354283871820385	22.18159946416005	21.27421629442174	21.81186583164518	21.722359611102785	22.339354876620984	21.7397939705328	21.63516984135289	21.744100118621645	19.66838638772377	21.48104746661835	20.79193510468276	21.72924006902149	21.26261619231752	21.796211930869028	20.65733534625005	21.575719420478286	22.35217918019775	23.016468639585167	21.8408878012155	22.2479211585739	21.374155647701595	21.853128685041185	22.930599762135586	21.71100099301704	22.44848321392626	21.62801551308143	22.86007820344514	21.9476829786552	20.53241929512784	20.848903593864204	22.182719150388117	21.7087386074016	22.032530128117592	21.57283186572604	21.872245735321684	21.589464177953715	19.30185998447348	20.79743385621989	22.775393745414693	22.388304295730663	22.420166111265367	21.745814814138583	21.234280307388907	23.3065245715294	21.59449917413128	21.537585110318467	22.62936991985238	21.70010597504073	21.470743648237217	21.57558245118565	21.129108236292694	20.671408527911957	19.827551795984704	21.36417119716118	21.66340232194817	21.6515686906484	22.60845360237385	21.25885772470058	23.18663291975087	23.074751768363814	22.375678907732507	22.74102786060364	21.30898694487541	23.31060212572856	21.920865883515138	22.81030034490137	21.158437872369827	21.48219559010993	21.948264625437584	20.941927654785527	22.31952754570201	21.170377489168864	22.20676628476343	21.312076301638253	22.33243873368797	22.195737779715348	22.147878130276663	22.12301225861136	22.087456395395595	22.0934415023265	23.114880320088563	23.162810640013777	22.250496412640427	20.254638797000982	21.594810923880736	19.83332408066023	23.13514982409023	20.832695103807943	20.510646331378155	19.811167979962573	19.8156044801775	21.30068465715326	GO:0048208//COPII vesicle coating;GO:0002003//angiotensin maturation;GO:0043525//positive regulation of neuron apoptotic process;GO:0032091//negative regulation of protein binding;GO:0006888//ER to Golgi vesicle-mediated transport;GO:0060441//epithelial tube branching involved in lung morphogenesis;GO:0006508//proteolysis;GO:2000179//positive regulation of neural precursor cell proliferation;GO:0010977//negative regulation of neuron projection development;GO:1901214//regulation of neuron death;GO:0051603//proteolysis involved in cellular protein catabolic process;GO:0043312//neutrophil degranulation;GO:0010757//negative regulation of plasminogen activation	GO:0004180//carboxypeptidase activity;GO:0008234//cysteine-type peptidase activity;GO:0004197//cysteine-type endopeptidase activity	GO:0005783//endoplasmic reticulum;GO:0033116//endoplasmic reticulum-Golgi intermediate compartment membrane;GO:0030426//growth cone;GO:0005788//endoplasmic reticulum lumen;GO:1904813//ficolin-1-rich granule lumen;GO:0030134//COPII-coated ER to Golgi transport vesicle;GO:0005615//extracellular space;GO:0031410//cytoplasmic vesicle;GO:0005576//extracellular region;GO:0099738//cell cortex region;GO:0035580//specific granule lumen;GO:0009986//cell surface;GO:0005886//plasma membrane;GO:0070062//extracellular exosome;GO:0043231//intracellular membrane-bounded organelle;GO:0000139//Golgi membrane;GO:0005764//lysosome	Hs14786522	660.2	1.6999999999999999e-189	KOG1543	Cysteine proteinase Cathepsin L	O	Posttranslational modification, protein turnover, chaperones	CELLULAR PROCESSES AND SIGNALING	K08568|1|7.2e-188|660.2|hsa:1522|cathepsin X [EC:3.4.18.1]
sp|Q9UBS0|KS6B2_HUMAN	21.402447849060877									20.178521065719924						19.209913868971977	18.831958363081178				18.633751440424582			18.28565276673412	17.58812619758953		19.066530608335423				20.127938394530485					17.10480757831815			18.295615190128675	17.449461864851838		18.554909908055176				18.964997823047685	18.17062861123515	18.78909858763582	19.93650937327581			20.67794433882848	19.29009362617709														19.00489823674155			19.56819109903661					19.38791238711067							19.44706113998578															18.680926813373663					20.50612623988798		21.780546232397416	20.020875582462573	20.820685714022066		19.37434188311268			GO:0043491//protein kinase B signaling;GO:0007165//signal transduction;GO:0045948//positive regulation of translational initiation;GO:0035556//intracellular signal transduction;GO:0006412//translation	GO:0042277//peptide binding;GO:0004672//protein kinase activity;GO:0004674//protein serine/threonine kinase activity;GO:0004711//ribosomal protein S6 kinase activity;GO:0005524//ATP binding	GO:0005737//cytoplasm;GO:0005634//nucleus;GO:0005622//intracellular;GO:0005654//nucleoplasm	Hs4506739	985.7	2.7e-287	KOG0598	Ribosomal protein S6 kinase and related proteins	RT	General function prediction only;Signal transduction mechanisms	POORLY CHARACTERIZED;CELLULAR PROCESSES AND SIGNALING	K04688|1|4.1e-286|987.3|hsa:6199|ribosomal protein S6 kinase beta [EC:2.7.11.1]
sp|Q9UBS3|DNJB9_HUMAN	20.421155079903507	20.06160798760437	20.21516316818447	21.340262364237173	20.84694701603166	20.595999455258884	22.12547836738204	21.527666553200035	22.402230413033664	22.16520385951987	20.896334057661416	21.63855564691776	22.18847563516019	20.942368956814143	21.042052902422824	23.247529794228893	20.461550538852645	22.11621015075645	21.20071484667711	20.99464987137621	21.542994687212893	20.078048021474384	21.07010341993225	21.5467003788727	21.17197895883926	20.552534837862968	21.36389747977076	22.40677681348653	21.699638347549275	20.50818914210209	21.452439771400456	21.234414737410948	20.829850161924647	22.195465364146298	21.189037937441977	21.0106328188544	21.43461511866068	20.77060211416085	21.271919578714225	20.88070365583285	20.69252624620493	22.60557799394543	20.38130254265299	21.36622964508176	19.404002180691503	21.257857569834677	21.385395309440867	20.93547321075122	20.195551946383485	21.371139220696676	20.111650512497928	20.58133787047966	20.87014417274676	21.864761778734504	21.202362108772995	19.98057962720704	21.55132494163616	19.756574120118103	22.15457008013917	22.552230442792464	21.2423984548385	21.793791007639555	21.854038042850213	20.88149227292128	20.229084843276347	21.634454458850172	21.137628978071927	21.38613403876675	21.10417648918996	21.91836670854347	22.197693662568145	20.805675660578444	21.19472266032105	19.94074468293838	22.66013465487158	21.742288044763598	20.391939943494293	21.49423447809355	22.184791874521892	21.442003160497023	20.727844724210826	21.281590441734743	21.5473439202191	20.88682814556004	21.24455844802746	20.740021919572936	21.007670840830095	21.12190106701433	20.58526323466594	21.409270600381944	21.99103781560647	21.54589852765363	21.5803009827271	21.16685746251684	21.23711815890693	21.32052887489656	21.51888182629672	21.443933373037147	20.53917326234088	19.708849000622507	21.474159827127277	20.972436716421	21.839960696700462	21.74556349743698	20.766333021586853	21.811558518272097	22.453488405933356	21.124901713381856	21.08226601588973	20.236566039340367	GO:0036498//IRE1-mediated unfolded protein response;GO:0030433//ubiquitin-dependent ERAD pathway	GO:0051787//misfolded protein binding	GO:0005737//cytoplasm;GO:0005783//endoplasmic reticulum;GO:0005730//nucleolus;GO:0016021//integral component of membrane;GO:0005788//endoplasmic reticulum lumen;GO:0005789//endoplasmic reticulum membrane;GO:0070062//extracellular exosome	Hs9558755	460.3	1.8e-129	KOG0714	Molecular chaperone (DnaJ superfamily)	O	Posttranslational modification, protein turnover, chaperones	CELLULAR PROCESSES AND SIGNALING	K09515|1|8.0e-128|460.3|hsa:4189|DnaJ homolog subfamily B member 9
sp|Q9UBS4|DJB11_HUMAN	21.167554254089776	20.01518362806589	19.46278738005109	20.482088640367703	20.542876309704425	20.296200152792423	21.436971878835045	21.841640921263007	21.08829928195502	19.725279484239834	22.08256219936346	20.429825137750026	21.06292576473007	19.97568676491832	22.533480899711844	21.95146358776489	21.003336810398597	20.58220188850334	20.106470030732247	20.97928460617694	20.790888903186858	20.87383261993809	20.65140513141984	22.14565883281877	20.688651185252397	20.990837429131663	19.43640029405172	18.75883698902275	19.973010494072888	20.160877588645725	21.09758965415281	20.12624130552372	20.50824475710966	20.566845311920005	21.33563479589901	21.48215459273432	20.20202773559013	20.150396197244763	20.211311067266788	21.02068119315345	22.99721199919424	20.823168840847018	20.22518992111583	20.58241483273815	19.28726300869942	20.548681863916027	19.144929606808287	20.28032138673533	20.65015077492136	20.096161129268005	19.73790058838344	20.864097088780063	21.14699265112238	21.08864941049641	19.662836354062957	19.91292614215813	21.89029435698287	20.65016703454217	21.182624195819265	19.76623727966128	17.95536599805793	19.916028885005915	20.15590862814025	20.399895486995536	21.06136339384084	20.833534533847487	20.61373848960248	20.035313270825075	20.179485631451985	19.426468797720997	20.256560772836	21.339668728459102	19.979391670763707	21.111974337532192	20.732106162215757	20.79016150630444	20.88315939195738	21.324646222054344	21.427824216761596	20.66465586526592	19.50776772481178	21.466308714863917	20.42071168246565	22.497552117307908	20.675851768530205	21.10171376777033	21.68147929758995	20.16771551747827	21.717661241021872	21.023323638803426	21.276543264767565	20.5914708812937	20.1891504693188	20.58783738954284	20.866114277385567	20.51755498348257	20.456331298579205	20.48103014509765	20.43009646099427	21.1272997666344	20.64486629810374	20.02327977885664	19.34517257389316	20.448375216477025	18.63430672429564	19.86568733057032		19.53662211430689	19.398750821742944	17.96901204012327	GO:0006457//protein folding;GO:0016556//mRNA modification;GO:0036498//IRE1-mediated unfolded protein response;GO:0032781//positive regulation of ATPase activity	GO:0051082//unfolded protein binding	GO:0005737//cytoplasm;GO:0005783//endoplasmic reticulum;GO:0005634//nucleus;GO:0016020//membrane;GO:0005788//endoplasmic reticulum lumen;GO:0034663//endoplasmic reticulum chaperone complex	Hs7706495	732.6	3.1000000000000004e-211	KOG0713	Molecular chaperone (DnaJ superfamily)	O	Posttranslational modification, protein turnover, chaperones	CELLULAR PROCESSES AND SIGNALING	K09517|1|1.3e-209|732.6|hsa:51726|DnaJ homolog subfamily B member 11
sp|Q9UBT2|SAE2_HUMAN										18.839858840986324						19.843289702789257						19.883283544120744												19.47719144785709	17.999822301416735				18.981499548531268										18.82700395158753							19.169535683294384									20.36662092516276																	20.48944078483565																			17.901658634201574				20.23383947045545	17.753166312987393		19.4889066863701			GO:0016925//protein sumoylation	GO:0046982//protein heterodimerization activity;GO:0019948//SUMO activating enzyme activity;GO:0008134//transcription factor binding;GO:0000287//magnesium ion binding;GO:0032183//SUMO binding;GO:0044390//ubiquitin-like protein conjugating enzyme binding;GO:0008047//enzyme activator activity;GO:0005524//ATP binding;GO:0044388//small protein activating enzyme binding	GO:0005737//cytoplasm;GO:0031510//SUMO activating enzyme complex;GO:0005654//nucleoplasm	Hs4885649	1274.6	0	KOG2013	SMT3/SUMO-activating complex, catalytic component UBA2	O	Posttranslational modification, protein turnover, chaperones	CELLULAR PROCESSES AND SIGNALING	K10685|1|0.0e+00|1274.6|hsa:10054|ubiquitin-like 1-activating enzyme E1 B [EC:6.2.1.45]
sp|Q9UBT6|POLK_HUMAN	18.305141060970858		19.25657607042157		18.646284459016407														19.12630279591046			20.273637415738136												19.18006842441246				20.73416047502053	20.336405158760865	20.47981269962016											17.170142318743906					19.47066805153204	20.55869702608884	19.261385976219078			21.85458439952797			19.21622929169192	20.72825818422153								20.063674356810253		19.141150565324622						19.18843196173183	20.019053869643223	19.692971947357545	20.18929661640633					20.04713309558776																					17.908714959259203	GO:0006297//nucleotide-excision repair, DNA gap filling;GO:0006296//nucleotide-excision repair, DNA incision, 5'-to lesion;GO:0006283//transcription-coupled nucleotide-excision repair;GO:0006281//DNA repair;GO:0019985//translesion synthesis;GO:0033683//nucleotide-excision repair, DNA incision;GO:0006260//DNA replication;GO:0042276//error-prone translesion synthesis	GO:0003887//DNA-directed DNA polymerase activity;GO:0046872//metal ion binding;GO:0003684//damaged DNA binding	GO:0005654//nucleoplasm;GO:0016604//nuclear body	Hs7705344	1731.1	0	KOG2094	Predicted DNA damage inducible protein	L	Replication, recombination and repair	INFORMATION STORAGE AND PROCESSING	K03511|1|0.0e+00|1731.1|hsa:51426|DNA polymerase kappa [EC:2.7.7.7]
sp|Q9UBU3|GHRL_HUMAN	20.339385701199998	18.881710105327887	19.28692377851172	20.44036759685523	19.95578877270618		20.899959643252213	21.244689672454825	19.81254592904804		19.111854744480414		18.78803661244329	17.372351078179637	19.65229997488373	17.139552144961893	19.149482801578785	19.99570341602286	20.69035151438697	19.76425573316049	20.31259208107019	20.669328435062717	21.15562727273398	19.584405420616825	20.282354750549352	22.276667147826757	20.447777821087445	20.55905088380284	19.96268647467053	20.36748472778122	19.97787092065047	19.782673852602592	21.924332771491397	19.826227716198083	20.074152843718625	20.16521516274024	19.198545500923224	20.250243523225368	20.37908319076545			19.96049071521358		19.21943130954809	19.065793725227454	19.38657516455745	22.186605625648365	19.602763268082928		19.769976903078422		18.86877459325608	20.72591980639187	19.629674228117764	19.496276225089748	18.700206765300432	23.23965483184517	18.85134510903627	22.522721325722163	20.408745061181836	18.98832278225394	17.07127697428787	20.524449019912336	18.526992915523927		18.9367913330068	18.76253158597024	20.06272382881769	22.68583453161885	19.57946678135271	19.609869158117707	19.41015952342064	20.12774574332592		19.488630405679	20.408281420305656		23.364407160110343	19.75298569523513	19.68981114011892	20.650199194011098	22.07880947641575	23.35662638281943	19.67590859403972	19.50168931337144	20.527541948285272	21.243264190425084	21.951176113982623	21.071744510967804	18.461544542175524	18.921121479939806	19.883544345825197	20.81270679270117	19.663115577408824	20.055259470073928	19.77871343356416	20.39059359490164	19.551310254081084	20.7215194799867		20.786216649001265	21.3198679673262	22.60201525449068	21.28144909885264	17.384742053594117	22.804867708096868	20.587973202922697	21.419192595784317	23.38990254349018	21.588475278119244	GO:0000187//activation of MAPK activity;GO:0032100//positive regulation of appetite;GO:0016358//dendrite development;GO:0060079//excitatory postsynaptic potential;GO:0046676//negative regulation of insulin secretion;GO:0050728//negative regulation of inflammatory response;GO:0045409//negative regulation of interleukin-6 biosynthetic process;GO:0042536//negative regulation of tumor necrosis factor biosynthetic process;GO:0043066//negative regulation of apoptotic process;GO:0046010//positive regulation of circadian sleep/wake cycle, non-REM sleep;GO:0008154//actin polymerization or depolymerization;GO:0051461//positive regulation of corticotropin secretion;GO:2000507//positive regulation of energy homeostasis;GO:0060124//positive regulation of growth hormone secretion;GO:0043627//response to estrogen;GO:0008343//adult feeding behavior;GO:2000506//negative regulation of energy homeostasis;GO:0040013//negative regulation of locomotion;GO:0051216//cartilage development;GO:0051464//positive regulation of cortisol secretion;GO:0042322//negative regulation of circadian sleep/wake cycle, REM sleep;GO:0009725//response to hormone;GO:0032691//negative regulation of interleukin-1 beta production;GO:0051965//positive regulation of synapse assembly;GO:0046697//decidualization;GO:0001937//negative regulation of endothelial cell proliferation	GO:0001664//G-protein coupled receptor binding;GO:0016608//growth hormone-releasing hormone activity;GO:0031768//ghrelin receptor binding;GO:0030296//protein tyrosine kinase activator activity	GO:0005788//endoplasmic reticulum lumen;GO:0030424//axon;GO:0005737//cytoplasm;GO:0005615//extracellular space;GO:0098794//postsynapse;GO:0005576//extracellular region									K05254|1|8.9e-62|240.0|hsa:51738|ghrelin
sp|Q9UBU8|MO4L1_HUMAN												20.98054606828322																																																																																													20.852504280303812						GO:0016575//histone deacetylation;GO:0006338//chromatin remodeling;GO:0000724//double-strand break repair via homologous recombination;GO:0043968//histone H2A acetylation;GO:0006342//chromatin silencing;GO:0008283//cell proliferation;GO:0006355//regulation of transcription, DNA-templated;GO:0006351//transcription, DNA-templated;GO:0043967//histone H4 acetylation;GO:0040008//regulation of growth;GO:0016569//covalent chromatin modification	GO:0047485//protein N-terminus binding;GO:0003682//chromatin binding	GO:0016607//nuclear speck;GO:0016580//Sin3 complex;GO:0005634//nucleus;GO:0035267//NuA4 histone acetyltransferase complex;GO:0005654//nucleoplasm	Hs5803102	588.6	7.3e-168	KOG3001	Dosage compensation regulatory complex/histone acetyltransferase complex, subunit MSL-3/MRG15/EAF3, and related CHROMO domain-containing proteins	BK	Chromatin structure and dynamics;Transcription	INFORMATION STORAGE AND PROCESSING;INFORMATION STORAGE AND PROCESSING	K11339|1|8.5e-212|740.0|nle:100583436|mortality factor 4-like protein 1
sp|Q9UBU9|NXF1_HUMAN										17.52235598238029		18.012829281574078				17.672101244759702																																	16.059780828250837																																																							16.81675331464389	18.28322568769964						GO:0016973//poly(A)+ mRNA export from nucleus	GO:0003727//single-stranded RNA binding;GO:0003723//RNA binding;GO:0005487//nucleocytoplasmic transporter activity;GO:0003729//mRNA binding	GO:0005737//cytoplasm;GO:0016607//nuclear speck;GO:0005643//nuclear pore;GO:0005634//nucleus;GO:0042405//nuclear inclusion body;GO:0000346//transcription export complex	Hs15487670	1249.6	0	KOG3763	mRNA export factor TAP/MEX67	A	RNA processing and modification	INFORMATION STORAGE AND PROCESSING	K14284|1|0.0e+00|1193.7|fca:101092292|nuclear RNA export factor
sp|Q9UBV8|PEF1_HUMAN	19.387515795782196	18.515193833669063	17.88681372915131	18.839889727513334	18.791709066635136		18.36627043423858	19.841622979921933	18.514781540865908	20.17644411102943	17.992307296838735			18.24129202968076	19.260119587710385	19.83168326861688	19.54538822863925	18.425096176732666	19.61993225241928	18.77993925664985	18.750880206130155	20.2876729736196	19.260838353425484	19.8200851043922	20.085010095798644	18.68710217744803						18.45599306430078	19.09258453759392	20.447232072438588	19.965736802221446	20.214187546143105	18.942991957850747	20.328303948531943	19.008491254456327	18.82810964074766		19.32985284633354				18.45478395011135	18.459787195284264	18.773288830014835		19.506012000647303	19.23484776915722	18.571260329795763	19.40600125439634		17.50595603470611	18.84141513942048	19.266866874611267	19.077595537034718	18.94069590699647	19.17294030557153	19.428055605478484	19.771292731968398	19.666667144109255	19.655389429894445	19.32912819544744	18.318144160473068	19.20871067377788		18.19332992378857	19.84250421012323	19.38232553143064		19.692410854777123	19.850281493455988	19.184716956776207	20.004731275415903	17.86445348372942	19.60524912045464	19.124830761228395	19.52645329664697	20.38235902988384	19.927829114908416	18.562897072266388	20.22025656822282	18.171027552183027	17.89960591630154	19.416569912977927	19.156059797417942		18.76838573129822	19.16343318222857		19.87863863350713			18.012481056044052	18.537216919996304		19.24500232587401	19.73135250338332	20.01763886624792	21.36262937960358	21.47751626717621	21.971112753886324	22.29362029944108	22.10658525259941	21.502103873100243	21.766331604081923	21.847021693332795	21.986215155778225	GO:0014032//neural crest cell development;GO:0006888//ER to Golgi vesicle-mediated transport;GO:0014029//neural crest formation;GO:0051592//response to calcium ion;GO:0048208//COPII vesicle coating;GO:0006508//proteolysis;GO:1902527//positive regulation of protein monoubiquitination	GO:0046982//protein heterodimerization activity;GO:0048306//calcium-dependent protein binding;GO:0060090//molecular adaptor activity;GO:0003723//RNA binding;GO:0046983//protein dimerization activity;GO:0004198//calcium-dependent cysteine-type endopeptidase activity;GO:0005509//calcium ion binding	GO:0005737//cytoplasm;GO:0005783//endoplasmic reticulum;GO:0070062//extracellular exosome;GO:0000139//Golgi membrane;GO:0031463//Cul3-RING ubiquitin ligase complex;GO:0030127//COPII vesicle coat	Hs6912582	610.1	1.8000000000000002e-174	KOG0037	Ca2+-binding protein, EF-Hand protein superfamily	T	Signal transduction mechanisms	CELLULAR PROCESSES AND SIGNALING	K08585|1|8.6e-18|95.1|lak:106157425|calpain, invertebrate [EC:3.4.22.-]!K08583|2|8.6e-18|95.1|mdo:100014285|calpain, small subunit 1
sp|Q9UBW5|BIN2_HUMAN	20.955682267986333	18.006174911648966			17.761639098978343		19.95347378937965	18.08769197012972	18.346630149324174	18.60347094571273	18.40355498675581	19.38140240043202	19.288877883160733			20.445674155114315	19.763410036401616	17.56127157172351	19.59602752223948					19.036997998250577			19.179083737789792	19.24020164915974		18.850772846802567	19.3179337201887		18.24447851368908	19.18972748822598					19.59183693517728		21.191733947343863								21.050588172302103		19.94571617131643	19.14979672508011		18.6507022901832		19.702341557013717	19.745997650847336		19.69884314930285				19.42020151343419	18.589176943149976	18.148764180170552		19.10811895710032			20.63954437235757	20.430526438946444	18.869881008656108		17.974094390508153	21.61898217036387		20.377448644124485		18.57200674047269			20.530682308690675				23.74852979908786	19.929452620166504	21.77751721976267	21.403493502176147	19.32920885255118	19.63973919491076	18.71062352013859				19.298573451145305	19.05330011086916			19.806291425112352		24.93715872211013	20.593073993655835	19.07734157721216	22.505124575630106	23.684100531856338	21.181813355089236	22.78044409422489	20.696061161007872	20.291137896535368	GO:0071800//podosome assembly;GO:0097320//plasma membrane tubulation;GO:0043312//neutrophil degranulation;GO:0006911//phagocytosis, engulfment;GO:0060326//cell chemotaxis	GO:0005543//phospholipid binding	GO:0005737//cytoplasm;GO:0002102//podosome;GO:1904813//ficolin-1-rich granule lumen;GO:0005576//extracellular region;GO:0005938//cell cortex;GO:0034774//secretory granule lumen;GO:0042995//cell projection;GO:0030054//cell junction;GO:0001891//phagocytic cup	Hs7706487	1102.8	0	KOG3771	Amphiphysin	U	Intracellular trafficking, secretion, and vesicular transport	CELLULAR PROCESSES AND SIGNALING	K20119|1|0.0e+00|1105.9|hsa:51411|bridging integrator 2
sp|Q9UBX1|CATF_HUMAN	20.07493163100841		19.92216473960085	20.14874098110057	19.859500688590387	18.91428141336936	19.905933843949143	20.21750849661825	20.427159422824545	19.4517983636208	18.510862467367765		19.77483397262904	19.12835020968009	18.12327094450529	19.13252753655712	18.71339655980798	20.26741730361781	19.72898907291207	19.68606107318897	20.37296126477555	20.110769826499823	19.92260313099209		20.226907234021567	20.349109693627245	20.909448818338056	20.114913885938908	19.66488401798387	20.094052397920517	19.34955638448537	20.16998432950401	20.229285470192565	19.36144709986073	19.95331375405014	19.59286161959954	20.002009443160496		20.455225866792205	18.168865025777556	19.19911633736493	20.32038253910501	18.898307989069213	18.66115029718069			19.50608259914463	18.61402445178967	19.284482435667886	19.568130665741343	19.12250122730137	20.262188567383166	19.56710431775227	19.956226989946902	18.895985908762523	19.243838454763445	19.257054781578283	18.872059361849896	19.294109591781087	20.965167407760195	19.507056567130878		19.712557362237455	19.71283025401816	18.80548935197093	20.475329694241623	19.415619540999995	19.294382767096486	20.47446830099265	19.05065222190198	19.24235629350052				18.69201439203472	19.347311511275997	19.901645279752955	19.93821909526189	20.17348627090596	19.8802761967832	20.663441971816507	20.663610940552275	20.838484106734736	19.946828103822305	19.987774865555807	19.07360144724351	20.17329047193628	20.061886505644942		20.09149938903496	19.82026660034228	19.89856081965465	19.960419195352696	19.18492223004233	19.779038989245414	19.3694769700314	20.04963859473065	19.53161913340469	20.22201355144605	19.117866551032957	20.31170081707735	20.235027733974576	20.060136375355707	19.641047619490895	20.196958001576743	20.762626535141617	20.89329277725864	20.879435594119684	21.70982614454088	20.755390546347904	GO:0051603//proteolysis involved in cellular protein catabolic process;GO:0019886//antigen processing and presentation of exogenous peptide antigen via MHC class II;GO:0006508//proteolysis	GO:0004197//cysteine-type endopeptidase activity	GO:0043202//lysosomal lumen;GO:0005615//extracellular space;GO:0005764//lysosome;GO:1903561//extracellular vesicle;GO:0070062//extracellular exosome	Hs6042196	990.3	1.0999999999999999e-288	KOG1542	Cysteine proteinase Cathepsin F	O	Posttranslational modification, protein turnover, chaperones	CELLULAR PROCESSES AND SIGNALING	K01373|1|4.8e-287|990.3|hsa:8722|cathepsin F [EC:3.4.22.41]
sp|Q9UBX5|FBLN5_HUMAN	20.431239990836943	19.417628710755096	20.69635888574049	18.8990457926444	20.03833135983812	19.57524131856354	21.736951357123868	20.11713672044128	20.38819318929458	20.884978159231974	20.850163286609234	19.993076586601926	21.488235509231888	18.50371749437213	21.275175316801164	21.043199977665456	23.6718967842224	21.162811584751854	20.213672340167815	19.64701304609706	19.370437985252423	20.604120439748836	21.964045953494043	20.675697490583783	20.17142940635009	20.846126216760823		20.034457533167632	19.54188982806942	19.17715244335075	20.234918863446044	19.955710903828145	20.98778918835177	21.32436826790345	20.88530644268934	20.31110394075641	20.65638521077393	20.97102210431328	19.637605388025737	20.71997652185489	20.38699520512817	19.565184868306837	19.491949264990826	20.484299647285752	18.69248475397743	20.041737279503653	22.512429499841637	18.839954763243583	20.823486957800267	20.11600826022917	20.19496639520774	18.14303471240336	21.45164308193029	19.18884077643612	24.64988529656049	19.80618892143836	21.767660971931427	19.00328959088892	20.56457383487212	19.71696699545856	18.43975917218552	19.41340167316068	19.993586653415623	22.02528439581257	19.773848176765977	22.00034759410742	20.76930010899625	19.28839511601633	21.340213838025303	19.20896400708749	17.502820081494786	19.394947044093907	20.544131207375344	20.261759363560994	20.985209346846503	21.31759232514607	19.042679510739525		21.594161983123733	20.859177988386296	21.85042370373006	23.286700912754146	21.523786243998018	21.20175016810332	19.620575367120782	20.056431329935037	24.28917785303116	21.55271162411745	21.107416624034222	21.806967981168903	20.496557408293445	19.49828559868848	21.080748714517178	20.67068675002717	21.077032654200103	20.43115753178703	21.151572929322203	21.13963180958242	22.52031371323909	24.76906032228133	18.58100374548099	28.75675995915905	29.60924702160933	27.096538169812515	28.7274731940234	29.58961624705921	28.69307685238349	28.78933990742095	28.79834510074796	29.402926246668518	GO:2000121//regulation of removal of superoxide radicals;GO:0046903//secretion;GO:0034394//protein localization to cell surface;GO:0007160//cell-matrix adhesion;GO:0048251//elastic fiber assembly;GO:0001558//regulation of cell growth;GO:0030198//extracellular matrix organization;GO:0007155//cell adhesion	GO:0005178//integrin binding;GO:0008022//protein C-terminus binding;GO:0005509//calcium ion binding;GO:0042803//protein homodimerization activity	GO:0005615//extracellular space;GO:0070062//extracellular exosome;GO:0031012//extracellular matrix;GO:0071953//elastic fiber;GO:0005578//proteinaceous extracellular matrix;GO:0005576//extracellular region	Hs19743803	980.3	1.1e-285	KOG1217	Fibrillins and related proteins containing Ca2+-binding EGF-like domains	T	Signal transduction mechanisms	CELLULAR PROCESSES AND SIGNALING	K17340|1|4.6e-284|980.3|hsa:10516|fibulin 5
sp|Q9UBX7|KLK11_HUMAN	25.56681470557796	25.35352672491175	23.82047387849853	25.168847964345904	24.90601401124235	24.979583540208573	24.99346323584499	26.51737136807365	24.969306818092782	24.470641502258506	24.5177111272182	24.959600089246056	24.82567440816696	24.64353064567328	23.5009422429578	24.33482597540691	24.64155864520811	24.789656756218548	23.93231045288066	25.328984336285767	24.90169952582304	24.397604624638145	25.21840920210989	25.374544675575333	24.710713692050387	25.0233829794904	24.41317619216687	24.58044076789505	24.862689882282933	24.99582957163572	24.453417099962035	24.40820199381986	23.943139715052897	24.30764273948465	24.102385772694134	24.61430978926343	24.165198664882823	24.14391672559791	24.0756798457419	24.31842303825834	25.658837262097045	23.018190928050245	24.1260455617057	23.2122753167502	23.52333025605087	23.147646140331094	22.40385429205837	25.05262680375658	24.989441143512146	24.872813872142647	23.25106951889392	23.812723607163075	25.64757581610948	25.76639687670868	22.36181799372261	25.443007455973216	24.9249105728112	24.298831672429788	25.094313501003107	24.922804345164117	23.205938429208523	26.64001160587725	22.92872775141867	23.07823934759325	25.438942900947872	24.56588789900122	24.68776565420728	24.11905039839761	23.920374061741835	24.92839916429976	25.288750652267904	25.195578836794937	25.37714040976765	25.657263271519827	24.88284609326301	25.60369277172237	22.745206071702366	25.70218981356273	25.293199543331937	24.41854641318097	24.988597621688164	25.140640634470813	24.34823856867417	24.44259422399029	24.51886415401026	24.619909506156507	23.58249934949968	24.57136343892939	24.347066456989783	23.69503137103743	25.34534407295618	24.56013047001392	23.251324923673945	24.74399265447637	24.87601198752496	23.391662536637728	25.13282186528961	24.585981847296896	25.00882268724094	24.32969871619327	24.753359378158017	24.487178910636835	24.461153460910307	23.48476624620536	24.09053643900833	23.786256938062245	23.535171617387395	24.59075083475301	23.588697179374225	24.234461052827378		GO:0004252//serine-type endopeptidase activity;GO:0008236//serine-type peptidase activity	GO:0005615//extracellular space;GO:0070062//extracellular exosome;GO:0005794//Golgi apparatus	Hs21618357	591.3	8.799999999999999e-169	KOG3627	Trypsin	E	Amino acid transport and metabolism	METABOLISM	K09620|1|3.8e-167|591.3|hsa:11012|kallikrein 11 [EC:3.4.21.-]
sp|Q9UBZ9|REV1_HUMAN	19.526243017167083		21.312999188209066									21.0805629855869		21.08759605276728		21.63722349595005	19.6553047261352	21.010527061129395											20.90246865191897						20.25425496358385																																					21.208509096686164						22.025914817539373	20.705593514607862			21.364932323342437																				20.063720914816717									GO:0042276//error-prone translesion synthesis;GO:0019985//translesion synthesis;GO:0009411//response to UV;GO:0006260//DNA replication	GO:0016779//nucleotidyltransferase activity;GO:0017125//deoxycytidyl transferase activity;GO:0046872//metal ion binding;GO:0003684//damaged DNA binding	GO:0005634//nucleus;GO:0005654//nucleoplasm	Hs7706681	2509.2	0	KOG2093	Translesion DNA polymerase - REV1 deoxycytidyl transferase	L	Replication, recombination and repair	INFORMATION STORAGE AND PROCESSING	K03515|1|0.0e+00|2509.2|hsa:51455|DNA repair protein REV1 [EC:2.7.7.-]
sp|Q9UDT6|CLIP2_HUMAN	18.265084891258294				18.98599765179872	19.761905398344467			19.08806326952683	19.88568720086844	20.26890267460386															20.636797864526955	19.27557959266298	17.648525023273812			18.9840976710388												17.092929442977162									19.74973470775299					20.46683517830437					18.83374954914536													19.994920359693644		18.477191239386496		19.964144561117216			18.178260632400576							19.571454569313985								19.66959251156446		20.758791630746828	17.789047188975925		22.46284784782292	17.870881358981663			21.901205328467803		20.884196844622306	19.60191417733024			GO:0008017//microtubule binding;GO:0051010//microtubule plus-end binding	GO:0005881//cytoplasmic microtubule;GO:0035371//microtubule plus-end;GO:0005875//microtubule associated complex	Hs7427513	2020.4	0	KOG4568	Cytoskeleton-associated protein and related proteins	ZR	Cytoskeleton;General function prediction only	CELLULAR PROCESSES AND SIGNALING;POORLY CHARACTERIZED	K10422|1|0.0e+00|2017.7|hsa:7461|CAP-Gly domain-containing linker protein 2
sp|Q9UDY2|ZO2_HUMAN	21.40954795894503	19.51141188317726			19.225541071703784	20.513847218014877	22.129308300498074	19.65097198558208	18.896933919527974	19.960802867092404	21.35290587099689	21.825411436140453	21.011036186438357	18.875005791825583	20.495760027059223	21.319486596920573	20.37975218297118	18.718116047239924	19.52879941234928	19.76548709028568				20.15908604163768	20.392169897384303	20.558574742822124	18.84422211285618	19.94333464580873		20.480316083878577	21.33234430281049	19.857756512106597	20.826837938915254	19.24548042318259	19.6027860108814	19.872576397642632	21.30556793253616		18.922340281575348	20.357532023363863	19.4709271487272	19.327327638519744	19.337733632008643	20.428985253494684		19.085376506389785			19.864467736669155	19.39127638991016	20.375157679461125	19.577514319276485	19.53284360330011	19.50987009776252		19.11879200055557	21.41989770915581	20.18401094664041	21.62832612712293			16.89213326449362	20.53791422177931	18.766093608528266	20.251956418146627	20.754792534486064	20.4567833551192	18.73551118974648		19.8596683197345	19.972550636493185			19.12824843577757	22.823703987783983		20.24489878708881	19.714922344942156	21.54290807008968		19.62083714363252	21.3235583964429	19.09242214904941	20.448160162546976		19.51238687793849	19.717233946276757		21.001701349374198	19.48734830567539	19.89927663966423			19.61732648318712	19.7009435468809	19.483928368103687	19.778491378078623	19.611601467827263		20.323986453888804	19.849784215303277	24.90468446549282	20.11774829837248	18.502931301276043	21.4765552934769	24.24085695251357	20.441091903578823	22.387666390260144	20.090088107458467	19.925736538557288	GO:0050892//intestinal absorption;GO:2001205//negative regulation of osteoclast development;GO:0090559//regulation of membrane permeability;GO:0090557//establishment of endothelial intestinal barrier;GO:0071847//TNFSF11-mediated signaling pathway;GO:0035329//hippo signaling	GO:0008022//protein C-terminus binding;GO:0004385//guanylate kinase activity;GO:0030674//protein binding, bridging;GO:0045296//cadherin binding;GO:0019904//protein domain specific binding	GO:0005634//nucleus;GO:0005923//bicellular tight junction;GO:0005654//nucleoplasm;GO:0005912//adherens junction;GO:0005886//plasma membrane;GO:0005829//cytosol;GO:0030054//cell junction	Hs13639591	2392.8	0	KOG3580	Tight junction proteins	T	Signal transduction mechanisms	CELLULAR PROCESSES AND SIGNALING	K06098|1|0.0e+00|2392.8|hsa:9414|tight junction protein 2
sp|Q9UDY4|DNJB4_HUMAN	20.337317734245605			18.16264673636525		18.478392185400967	18.641045340111205	18.247445085785586		21.46979522980446	19.468768336115996	18.502827950016677			18.929586694065357	21.05828051485855		19.40210372644981		17.926561586560442	18.93750962871704	18.77079463712541			19.684568529913072		20.24896196031377		18.64060972555085	19.82937092519325	19.542760294374062	18.048203827076374	18.44534832223741	19.662903795293595	19.21726794162517		18.24561160855125	20.22492109294272	19.75910594168781		17.79570865647956	19.83978364479436			18.597225451318103	18.54786992683934		19.966009537543687	19.527410357853764	19.675773801955945	19.802877026710757	19.990628009298877	19.482800555974944		18.665613601970325	20.280582582493192	19.590838156002285		19.197160362062267	19.98484410216616	20.58915474358358	17.827052819065134	19.294974022021503			17.857653045296242	19.03303293867351		17.947234839885407	19.81317277502645	19.41932668516012	18.403946537405837	22.87439225228792		20.448217171785227					18.57918961094438		18.94379495009688								19.52071921155689	19.59535087155732	18.72760754262053		19.199438044095853	19.101287608239588	19.611628064038477	19.07978153796644	19.069176915640742				19.9895030096019		21.714704235127872	18.36345813531367	19.94959659435123	18.996783555878643	18.939787445344876		18.50187485027085	GO:0006986//response to unfolded protein;GO:0006457//protein folding;GO:0009408//response to heat	GO:0051087//chaperone binding;GO:0051082//unfolded protein binding;GO:0001671//ATPase activator activity	GO:0005737//cytoplasm;GO:0070062//extracellular exosome;GO:0005829//cytosol;GO:0005886//plasma membrane	Hs6631085	692.6	3.3e-199	KOG0714	Molecular chaperone (DnaJ superfamily)	O	Posttranslational modification, protein turnover, chaperones	CELLULAR PROCESSES AND SIGNALING	K09510|1|1.4e-197|692.6|mcc:707206|DnaJ homolog subfamily B member 4
sp|Q9UEE9|CFDP1_HUMAN																																																																																																									19.92399394511777			19.708950246728502			GO:0042127//regulation of cell proliferation;GO:2000270//negative regulation of fibroblast apoptotic process;GO:0008360//regulation of cell shape;GO:0007155//cell adhesion;GO:0007275//multicellular organism development		GO:0005654//nucleoplasm;GO:0000777//condensed chromosome kinetochore	Hs5453567	585.1	6.7e-167	KOG4776	Uncharacterized conserved protein BCNT	S	Function unknown	POORLY CHARACTERIZED	K15409|1|6.0e-38|162.2|nvl:108565950|serine/threonine-protein kinase SRPK1 [EC:2.7.11.1]!K14537|2|8.7e-37|158.3|pmac:106719213|nuclear GTP-binding protein
sp|Q9UEU0|VTI1B_HUMAN																																																																																																						18.959247899174983				18.67394051378973				16.9111295337452	GO:0006904//vesicle docking involved in exocytosis;GO:0061025//membrane fusion;GO:0006888//ER to Golgi vesicle-mediated transport;GO:0006896//Golgi to vacuole transport;GO:0006886//intracellular protein transport;GO:0008283//cell proliferation;GO:1903076//regulation of protein localization to plasma membrane;GO:0006623//protein targeting to vacuole;GO:0042147//retrograde transport, endosome to Golgi;GO:0002576//platelet degranulation;GO:0006891//intra-Golgi vesicle-mediated transport;GO:0016192//vesicle-mediated transport;GO:0048280//vesicle fusion with Golgi apparatus	GO:0005484//SNAP receptor activity;GO:0019869//chloride channel inhibitor activity;GO:0000149//SNARE binding	GO:0043231//intracellular membrane-bounded organelle;GO:0008021//synaptic vesicle;GO:0055038//recycling endosome membrane;GO:0055037//recycling endosome;GO:0005789//endoplasmic reticulum membrane;GO:0031201//SNARE complex;GO:0031982//vesicle;GO:0031093//platelet alpha granule lumen;GO:0016021//integral component of membrane;GO:0048471//perinuclear region of cytoplasm;GO:0043025//neuronal cell body;GO:0031902//late endosome membrane;GO:0031901//early endosome membrane;GO:0005794//Golgi apparatus;GO:0012507//ER to Golgi transport vesicle membrane;GO:0005829//cytosol;GO:0005622//intracellular;GO:0005765//lysosomal membrane;GO:0005576//extracellular region	Hs5454166	449.5	3.4e-126	KOG1666	V-SNARE	U	Intracellular trafficking, secretion, and vesicular transport	CELLULAR PROCESSES AND SIGNALING	K08493|1|1.5e-124|449.5|pps:100974938|vesicle transport through interaction with t-SNAREs 1
sp|Q9UEW3|MARCO_HUMAN	23.579635262380798	22.08544275672497	24.135708285650203	22.811164977219537	22.66005130534736	22.24723473809998	23.787213117229857	22.863818645106605	21.977229404320735	22.28102965668501	24.790983606201216	22.160821731542715	23.42915821250111	24.052928361135613	23.380594507823687	24.40320733860187	22.756245593825973	22.96261579630264	22.246466434721757	23.257395760950946	23.30558108408249	24.59748030455243	25.331485431077915	23.12900949030273	20.644038556918936	22.403503136678687	20.14904179511617	24.183956801001237	22.76492936256529	22.45110479049631	22.524238368926834	23.87951947338293	23.19972341710306	22.70489030981197	23.415379107853827	23.551785059834103	21.05927977974752	23.988415788598925	22.83037069878533	25.904438919349417	22.89290750910626	24.78155823347884	23.617722411797384	23.553893824785728	23.409223513692847	22.472196984069967	22.869686181519967	21.90650986223692	25.127545949532173	23.785372539206172	22.82184296663037	21.46756600732717	23.723687347900544	23.224249086219828	24.056779226243336	22.9850806698482	23.59170869879823	22.273418007608832	24.18664462448854	23.355117291626897	23.84975586450116	21.60360902827349	23.07477266289301	24.10203514160275	23.9249164427958	22.646817690499518	24.35501281000142	23.02504363742782	22.01690469616238	23.35699519460583	22.37228574303624	22.184669746707208	26.04554870995716	24.633888861463745	23.07784996609997	23.231699318379743	22.414993850558112	24.57893605004937	24.070549034244145	22.87796952990985	24.299007007059195	22.70814583851949	23.445305857992235	23.72446746553129	20.948983957770057	24.18259330911305	22.130818529850867	23.42318560683128	23.210378639067457	23.0703444314717	25.34118259266836	22.270863491985526	24.75493135572737	24.10299619376252	23.680713586866727	23.58783384286605	23.73297159163054	24.476717350584668	23.41922115335621	23.060939614237448	23.43866532717885	26.17680245209768	27.062265302742617	25.698498678154525	25.342993635939624	26.52396798955596	25.99879521689263	26.02088771556194	26.33843177086329	26.233864402668665	GO:0018149//peptide cross-linking;GO:0007507//heart development;GO:0034097//response to cytokine;GO:0007229//integrin-mediated signaling pathway;GO:0042060//wound healing;GO:0050777//negative regulation of immune response;GO:0007160//cell-matrix adhesion;GO:0030199//collagen fibril organization;GO:0043588//skin development;GO:0009314//response to radiation;GO:0007179//transforming growth factor beta receptor signaling pathway	GO:0005178//integrin binding;GO:0005201//extracellular matrix structural constituent;GO:0005044//scavenger receptor activity;GO:0002020//protease binding;GO:0048407//platelet-derived growth factor binding	GO:0005581//collagen trimer;GO:0016020//membrane;GO:0005586//collagen type III trimer;GO:0005615//extracellular space	Hs4502951	270.8	4.8e-72	KOG3544	Collagens (type IV and type XIII), and related proteins	W	Extracellular structures	CELLULAR PROCESSES AND SIGNALING	K19721|1|9.7e-84|315.1|lak:106152536|collagen, type V/XI/XXIV/XXVII, alpha
sp|Q9UEW8|STK39_HUMAN	19.381287577993376	18.119020935525025					19.816547164932963				20.221462511985035				19.518128253270675	19.453595710081125	18.95047830148649					17.54836258700344					17.651081718648022				18.750510847944053				17.190129357230678					19.0921318663534			19.209597038311053			16.37854377321863								18.59012490056209					19.69803142274112					18.476330107343696											19.686861610491174		17.886067387999873	19.317602286683687	19.88587102293352																18.28129682922816					18.71989238165849		22.870567613019805		18.09740032763889	20.23933571464417	23.342447095176865	17.371526148566907	18.163049420090548			GO:0032414//positive regulation of ion transmembrane transporter activity;GO:0018107//peptidyl-threonine phosphorylation;GO:0018105//peptidyl-serine phosphorylation;GO:0090188//negative regulation of pancreatic juice secretion;GO:0032147//activation of protein kinase activity;GO:0008217//regulation of blood pressure;GO:0035556//intracellular signal transduction;GO:0023016//signal transduction by trans-phosphorylation;GO:0046777//protein autophosphorylation;GO:0023014//signal transduction by protein phosphorylation;GO:0043268//positive regulation of potassium ion transport;GO:0007346//regulation of mitotic cell cycle;GO:0071476//cellular hypotonic response;GO:0042981//regulation of apoptotic process;GO:0031098//stress-activated protein kinase signaling cascade;GO:1901380//negative regulation of potassium ion transmembrane transport;GO:1905408//negative regulation of creatine transmembrane transporter activity;GO:0006468//protein phosphorylation;GO:0036438//maintenance of lens transparency;GO:0050727//regulation of inflammatory response;GO:0006950//response to stress;GO:2000681//negative regulation of rubidium ion transport;GO:2000687//negative regulation of rubidium ion transmembrane transporter activity;GO:1901017//negative regulation of potassium ion transmembrane transporter activity;GO:2000021//regulation of ion homeostasis;GO:0001933//negative regulation of protein phosphorylation;GO:2000650//negative regulation of sodium ion transmembrane transporter activity	GO:0004674//protein serine/threonine kinase activity;GO:0005524//ATP binding;GO:0016301//kinase activity;GO:0019901//protein kinase binding;GO:0004702//signal transducer, downstream of receptor, with serine/threonine kinase activity	GO:0019898//extrinsic component of membrane;GO:0005737//cytoplasm;GO:0005634//nucleus;GO:0005654//nucleoplasm;GO:0005856//cytoskeleton;GO:0016324//apical plasma membrane;GO:0016323//basolateral plasma membrane;GO:0043231//intracellular membrane-bounded organelle;GO:0005829//cytosol	Hs7019543	1077.8	0	KOG0582	Ste20-like serine/threonine protein kinase	T	Signal transduction mechanisms	CELLULAR PROCESSES AND SIGNALING	K08835|1|0.0e+00|1082.8|hsa:27347|serine/threonine-protein kinase OSR1/STK39 [EC:2.7.11.1]
sp|Q9UEY8|ADDG_HUMAN	20.05011487059952	19.02557326844469	19.04068371245683		19.654048272569863		19.847523855445445	19.15641297186336		21.08901897204833	19.02249118896919	19.93666820176441	19.704538699534503			21.790657855111608	19.19333117306412	18.411489467949067	19.10749667915375		20.638601258084407			19.30307942174324	18.64444477252914			19.345058678035016			20.0260062679006		19.519861124656305	18.862360793137046	18.48075752367105	18.875994534509363	19.28463193320515				19.16085618389892		19.276483018191257	18.98258019295191	17.224188817350395	18.26221681289529			20.47469664889717	18.725959898228435		19.405173182267315	20.13020222328406			17.85622758923429	20.391542654927548		19.99053182058623	18.43318546089189				20.05262196613208	20.41553534900884		20.19994019261705	18.58607447260961		20.08868213470151					21.637713160382592		21.12804185474928	19.601588629776277	20.0038980852485			19.73127906231849		20.064265898814337		21.16310735947693			20.472728219402104		19.418395704716072		20.14250542182268	19.65161839508595	19.627004301913537	19.18811314395768	18.656925534886284	19.145338178541927	20.870678700954613	20.137917034751567		22.989895049691693	18.21844399664958	19.70684088732972	22.685090867745608	22.3737419329408	19.012126658272127	21.9553687837934	19.758836290456944	19.715267808767017	GO:0055085//transmembrane transport	GO:0005200//structural constituent of cytoskeleton;GO:0005198//structural molecule activity;GO:0003779//actin binding;GO:0005516//calmodulin binding	GO:0005856//cytoskeleton;GO:0005654//nucleoplasm;GO:0005911//cell-cell junction;GO:0005829//cytosol;GO:0016020//membrane;GO:0005903//brush border;GO:0014069//postsynaptic density;GO:0000794//condensed nuclear chromosome;GO:0005886//plasma membrane;GO:0005938//cell cortex	Hs9943848	1410.6	0	KOG3699	Cytoskeletal protein Adducin	TZ	Signal transduction mechanisms;Cytoskeleton	CELLULAR PROCESSES AND SIGNALING;CELLULAR PROCESSES AND SIGNALING	K18622|1|0.0e+00|1410.6|hsa:120|adducin
sp|Q9UFC0|LRWD1_HUMAN	21.373337212056704	20.93307793708167				21.19355242227167	21.845136370334718	21.91667621818036		21.75104426115194	21.68314481990118	21.31744193786317	21.523612415175894		20.5574586844675			20.833732592468127	21.72705981479864		20.8265019144443		20.6973770317984	21.019894587029643		20.847480772975896				21.240097332881074	21.26647339018567	21.400639642452425	21.90986227151655	21.21959821581408	21.64164740742358	21.73865058190949				21.81671268885719	21.47997571630647		21.4642968855274			21.859617928489808	20.214420116578925	19.81445334964636			21.6129434716714	21.17665757646406		21.621594422696894							20.00877797750999	21.274935371086283			19.917341072417685			19.999982362398807		21.248125785021188	21.220116838060083	20.42448152105952	20.671421331391528	19.828597502127074	21.18264781154894	20.515652448536876	21.62833358694135	21.72265120055109	22.05390957343072	21.04505317344848	21.80298854096384	21.50375510839374	19.111147063970915	21.05402807198615		20.914165562438203	21.42308819368373	20.30304496522768	20.89181901544637	20.2290108930716	21.016533666188742		20.580618498735888	21.32183903537669		21.023643268484765	21.30404385938848	21.2275064802648			20.539387744517224										GO:0016569//covalent chromatin modification;GO:0006325//chromatin organization;GO:0006270//DNA replication initiation;GO:0071169//establishment of protein localization to chromatin	GO:0035064//methylated histone binding;GO:0008327//methyl-CpG binding;GO:0003682//chromatin binding	GO:0005721//pericentric heterochromatin;GO:0031933//telomeric heterochromatin;GO:0005730//nucleolus;GO:0005634//nucleus;GO:0005815//microtubule organizing center;GO:0005654//nucleoplasm;GO:0005664//nuclear origin of replication recognition complex;GO:0005829//cytosol;GO:0000776//kinetochore;GO:0000777//condensed chromosome kinetochore	Hs22049735_1	360.1	7.6e-99	KOG0619	FOG: Leucine rich repeat	R	General function prediction only	POORLY CHARACTERIZED	K13131|1|5.6e-49|199.9|shx:MS3_06034|ATP-dependent RNA helicase DDX20 [EC:3.6.4.13]
sp|Q9UFW8|CGBP1_HUMAN			18.58279767643175							20.07508449519133			19.87100441225586			20.11985105834936																		18.93400601471201										20.21372224150833					19.706615262399165														17.796696991127074	18.762293346052797											18.324259847815057		19.091736121325347																									18.2767573043949			19.77704333163892			20.64042923133676			GO:0000122//negative regulation of transcription from RNA polymerase II promoter;GO:0006351//transcription, DNA-templated	GO:0001227//transcriptional repressor activity, RNA polymerase II transcription regulatory region sequence-specific DNA binding;GO:0000977//RNA polymerase II regulatory region sequence-specific DNA binding;GO:0003690//double-stranded DNA binding;GO:0042802//identical protein binding	GO:0005634//nucleus;GO:0005654//nucleoplasm
sp|Q9UG63|ABCF2_HUMAN	19.806004905518986									19.73551462130881						19.00412896757851		16.993672405115642		17.85347693626503						17.64646883929619																							18.55584619007451		18.16715735273687								17.42505576954333						18.3452306444354		17.44080333406587								18.71700973104841				18.95107692980749			17.109022316615835									18.984177114805004				18.49867166704029					18.35844035074936		21.55937670373444	17.175442410576668	18.54930826104754	18.938132475091685	20.540903747400776		18.7238318239291	19.677034065521003		GO:0006810//transport	GO:0005215//transporter activity;GO:0016887//ATPase activity;GO:0005524//ATP binding	GO:0043190//ATP-binding cassette (ABC) transporter complex;GO:0016020//membrane;GO:0005739//mitochondrion;GO:0005740//mitochondrial envelope	Hs10947137	1262.3	0	KOG0927	Predicted transporter (ABC superfamily)	R	General function prediction only	POORLY CHARACTERIZED	K06185|1|0.0e+00|1262.3|pps:100981062|ATP-binding cassette, subfamily F, member 2
sp|Q9UGI8|TES_HUMAN			18.14753324297705							19.04600898618224		20.11968536836704				18.74972609190799		18.907706794753963			19.484492521437307			18.11457504496342			18.87104115590551							18.71968144749135									18.7316821894124		19.84787795535663				18.82556092521063			19.105617015252047						18.42113045172411				18.653166475256484								19.049320312495915							17.399979672773693			18.826924917828467		20.562688632880995		18.06763096600596							19.59324960015281				19.21907766154977	16.91096833659321						19.346361350485708		19.856440970434218	20.755918370027445	21.64431222016985		19.60707551611219			GO:0008285//negative regulation of cell proliferation;GO:0042127//regulation of cell proliferation	GO:0045296//cadherin binding;GO:0003723//RNA binding;GO:0008270//zinc ion binding	GO:0005737//cytoplasm;GO:0005634//nucleus;GO:0005886//plasma membrane;GO:0043234//protein complex;GO:0005925//focal adhesion;GO:0005829//cytosol;GO:0030054//cell junction	Hs7661666	909.1	2.7999999999999997e-264	KOG1704	FOG: LIM domain	TZR	Signal transduction mechanisms;Cytoskeleton;General function prediction only	CELLULAR PROCESSES AND SIGNALING;CELLULAR PROCESSES AND SIGNALING;POORLY CHARACTERIZED	K04511|1|2.5e-90|336.7|spis:111333947|prickle
sp|Q9UGJ1|GCP4_HUMAN																																																																											17.55389926569941																											20.48581317162951			19.44955718252031			18.757375217682423			GO:0007020//microtubule nucleation;GO:0051321//meiotic cell cycle;GO:0051298//centrosome duplication;GO:0031122//cytoplasmic microtubule organization;GO:0006461//protein complex assembly;GO:0090307//mitotic spindle assembly;GO:0051415//interphase microtubule nucleation by interphase microtubule organizing center	GO:0005200//structural constituent of cytoskeleton;GO:0043015//gamma-tubulin binding	GO:0005737//cytoplasm;GO:0005813//centrosome;GO:0005829//cytosol;GO:0000930//gamma-tubulin complex;GO:0000922//spindle pole;GO:0008274//gamma-tubulin ring complex;GO:0015630//microtubule cytoskeleton;GO:0000923//equatorial microtubule organizing center;GO:0016020//membrane;GO:0005815//microtubule organizing center;GO:0005874//microtubule;GO:0055037//recycling endosome	Hs7656841	1336.6	0	KOG2065	Gamma-tubulin ring complex protein	Z	Cytoskeleton	CELLULAR PROCESSES AND SIGNALING	K16571|1|0.0e+00|1336.6|hsa:27229|gamma-tubulin complex component 4
sp|Q9UGM5|FETUB_HUMAN	23.58311462236226	25.43694232165284	23.907803923129165	24.18004968144701	24.292213063348694	24.130198243060555	23.168649594063105	23.060469240721847	24.21342794235414	23.182045223060804	23.16698040177552	21.8529049739763	24.571871369971102	23.888746358772103	24.140249133448386	22.404822847654973	23.93018947624805	22.36896352952853	23.22608189102876	23.24817095365288	23.3535079151148	23.79200230163968	23.22492072332379	20.456535271075484	23.467576502159687	24.37682138837862	22.660023953350883	23.49957402594392	23.06141847062234	23.67146208796469	24.064792512535156	23.91203474577402	23.383392796547174	22.61001984707852	23.06738161853532	23.234442214274488	23.14123857702656	22.996460728375844	23.764570549213985	23.20275878286916	22.46091424478532	23.054000105996288	23.005410662355413	23.09501820251325	23.766184320236857	23.234116971189064	23.896382537181506	24.04341733155789	23.47727004283268	24.159177837328446	24.1443857489574	25.678643458971376	23.981119096731085	23.33379026946461	24.815671460193958	23.485923086220943	22.819056032355306	25.955653798015035	23.69006998383025	23.30033523713941	22.755004731504048	22.801808836112755	23.708736914160333	25.14822866690738	23.612072432386974	22.31825575340026	24.093748040880996	23.96261140144585	25.062865541129945	24.15443148786752	23.694167205356617	22.802588955979715	23.811260032622503	23.4143118413107	23.93471747984565	23.198670517992277	22.80219317064016	24.18435749885072	24.400828093334084	23.7921087616992	24.1223038292344	22.43237026445145	24.14642775284314	24.233280667682997	24.45149146719585	25.1754759981667	22.884845503031794	23.852100807516976	23.27563939962621	25.15727765425977	22.84042092137803	22.94390894909769	24.501140947172708	23.649056913650785	23.767818770372703	23.61287739984761	23.602434458881863	23.565229861362827	24.582458518349377	24.18404073805354	24.89777845861933	25.8207992951172	24.569280247675557	22.896687052135483	23.40035156173709	24.158832935227064	24.849745754811007	24.307561433413888	25.36758478989332	25.75358034247396	GO:0007339//binding of sperm to zona pellucida;GO:0007338//single fertilization;GO:0010951//negative regulation of endopeptidase activity	GO:0008191//metalloendopeptidase inhibitor activity;GO:0004869//cysteine-type endopeptidase inhibitor activity	GO:0005615//extracellular space;GO:0005576//extracellular region;GO:0070062//extracellular exosome									K03898|1|4.0e-18|96.7|cpic:101949273|kininogen
sp|Q9UGR2|Z3H7B_HUMAN	18.254740224856395																																																																																																					19.508460665199085			16.73812642771825	19.10842772409781					GO:0010608//posttranscriptional regulation of gene expression;GO:0035196//production of miRNAs involved in gene silencing by miRNA;GO:0016032//viral process	GO:0035198//miRNA binding;GO:0003723//RNA binding;GO:0046872//metal ion binding	GO:0005634//nucleus	Hs18587044	65.5	5.8e-10	KOG4151	Myosin assembly protein/sexual cycle protein and related proteins	ODR	Posttranslational modification, protein turnover, chaperones;Cell cycle control, cell division, chromosome partitioning;General function prediction only	CELLULAR PROCESSES AND SIGNALING;CELLULAR PROCESSES AND SIGNALING;POORLY CHARACTERIZED	K21991|1|4.4e-13|81.3|lcm:102347940|protein unc-45
sp|Q9UGU5|HMGX4_HUMAN																																						21.97178776286703		18.32157391146782						19.936636452492404															22.29948723824428				21.47793848528373								18.681267229256576		21.983711182342123							21.86864305200708												21.327107267184196																	GO:0008333//endosome to lysosome transport;GO:0016055//Wnt signaling pathway;GO:0030178//negative regulation of Wnt signaling pathway	GO:0003677//DNA binding	GO:0016589//NURF complex	Hs4507241	65.5	3.6e-10	KOG0526	Nucleosome-binding factor SPN, POB3 subunit	KLB	Transcription;Replication, recombination and repair;Chromatin structure and dynamics	INFORMATION STORAGE AND PROCESSING;INFORMATION STORAGE AND PROCESSING;INFORMATION STORAGE AND PROCESSING	K11298|1|0.0e+00|1184.1|hsa:10042|high mobility group protein 2-like 1
sp|Q9UGV2|NDRG3_HUMAN																																																																																													17.16621012602709									20.769203415939373			20.98227314379416			20.06919085711787			GO:0030308//negative regulation of cell growth;GO:0030154//cell differentiation;GO:0007283//spermatogenesis;GO:0007165//signal transduction		GO:0005737//cytoplasm;GO:0070062//extracellular exosome	Hs14165266	764.2	1e-220	KOG2931	Differentiation-related gene 1 protein (NDR1 protein), related proteins	S	Function unknown	POORLY CHARACTERIZED	K18266|1|2.7e-136|489.2|cmy:102943732|protein NDRG1
sp|Q9UH62|ARMX3_HUMAN																	19.579398736150203																	19.54832026392472																												19.63780091484825																	17.12594396908073																		17.438995902437757					21.33667591679997	18.82568434350341		19.78958165175276	20.11924431280533		19.61081405473167			GO:0034613//cellular protein localization;GO:0045944//positive regulation of transcription from RNA polymerase II promoter		GO:0005634//nucleus;GO:0016021//integral component of membrane;GO:0031307//integral component of mitochondrial outer membrane
sp|Q9UH65|SWP70_HUMAN															17.7136669578235														17.398548133134774																																																																												19.946144113690192			17.67482359029411			GO:0032233//positive regulation of actin filament bundle assembly;GO:0045190//isotype switching;GO:0030835//negative regulation of actin filament depolymerization;GO:1902309//negative regulation of peptidyl-serine dephosphorylation;GO:0051017//actin filament bundle assembly;GO:0007204//positive regulation of cytosolic calcium ion concentration;GO:0060754//positive regulation of mast cell chemotaxis;GO:0033633//negative regulation of cell-cell adhesion mediated by integrin;GO:0032880//regulation of protein localization	GO:0045296//cadherin binding;GO:0005509//calcium ion binding;GO:0003677//DNA binding;GO:0005524//ATP binding	GO:0005737//cytoplasm;GO:0005856//cytoskeleton;GO:0030027//lamellipodium;GO:0005634//nucleus;GO:0005886//plasma membrane	Hs4505877	77.4	8.8e-14	KOG0516	Dystonin, GAS (Growth-arrest-specific protein), and related proteins	Z	Cytoskeleton	CELLULAR PROCESSES AND SIGNALING	K20072|1|0.0e+00|1167.5|hsa:23075|switch-associated protein 70
sp|Q9UH92|MLX_HUMAN	19.673713180827384			20.20266207857535		19.43153740349122				20.211680296215448								21.41538204501613			20.218106965413043		20.64398437393902		20.55356616003577	20.657542320310583	19.652007389824707		20.37487400721459	19.633944362626654	20.019414919298583		19.632485961781004					21.02148510935928	20.625326147759907		20.81411953450577				21.70618861068251			20.278029890054317	19.36292590676156		19.331743844188257	19.88678343930919								19.943933600902696	19.773887417757443		17.8720309119679								20.46432221685136				19.867986466328823		19.55014231394852			19.69446019106296	19.09479773436603	20.086641446282705	19.22329600139142		20.051177141509168			20.28413253228306		19.512035431845888						19.483715136061484		18.65401377029696		18.597076902016564		20.34717757624525				20.86579720819006	19.563301996777472	17.549996719467796	19.40101518647103		GO:0000122//negative regulation of transcription from RNA polymerase II promoter;GO:0006355//regulation of transcription, DNA-templated;GO:0006357//regulation of transcription from RNA polymerase II promoter;GO:0045892//negative regulation of transcription, DNA-templated;GO:0045944//positive regulation of transcription from RNA polymerase II promoter;GO:0006351//transcription, DNA-templated	GO:0001227//transcriptional repressor activity, RNA polymerase II transcription regulatory region sequence-specific DNA binding;GO:0046982//protein heterodimerization activity;GO:0003700//DNA binding transcription factor activity;GO:0008134//transcription factor binding;GO:0000977//RNA polymerase II regulatory region sequence-specific DNA binding;GO:0003677//DNA binding;GO:0042803//protein homodimerization activity	GO:0005737//cytoplasm;GO:0031965//nuclear membrane;GO:0005634//nucleus;GO:0005654//nucleoplasm;GO:0005829//cytosol	Hs20559093	597	1.7e-170	KOG1319	bHLHZip transcription factor BIGMAX	K	Transcription	INFORMATION STORAGE AND PROCESSING	K09113|1|7.3e-169|597.0|hsa:6945|MAX-like protein X
sp|Q9UHA4|LTOR3_HUMAN											18.353320380671377							18.36038649342829																						16.25106514322545								18.15112190966976								18.736201772788952							19.47372127938529			19.51024821021737									18.355940726585995							19.4384708636171	17.82882713557256																			19.85730705480652	18.875614740588677		20.51695718513432	18.813885503320687		19.048070154376678	18.81817429355964		GO:0000186//activation of MAPKK activity;GO:0034613//cellular protein localization;GO:0000165//MAPK cascade;GO:0043312//neutrophil degranulation;GO:0007050//cell cycle arrest;GO:0071230//cellular response to amino acid stimulus;GO:0032006//regulation of TOR signaling;GO:0032008//positive regulation of TOR signaling;GO:0065009//regulation of molecular function;GO:0016241//regulation of macroautophagy	GO:0019209//kinase activator activity;GO:0005085//guanyl-nucleotide exchange factor activity;GO:0032947//protein complex scaffold activity	GO:0070821//tertiary granule membrane;GO:0071986//Ragulator complex;GO:0070062//extracellular exosome;GO:0005765//lysosomal membrane;GO:0035579//specific granule membrane;GO:0005886//plasma membrane;GO:0005925//focal adhesion;GO:0010008//endosome membrane									K04370|1|2.5e-62|241.9|sbq:101037912|ragulator complex protein LAMTOR3
sp|Q9UHB6|LIMA1_HUMAN	20.174673831657365		19.442428728762827		19.42910815513559		20.82780427934227		19.589049774789757	19.46557959391368	20.2245466776423	22.2541323116173	21.19054264478251		20.44097095773884	20.668433831092056			19.91906017823742					17.727965980699263						19.546030585117357	18.60503196265377						21.4693714272386	22.9076140668316		19.326927418306425	19.87525161074363		18.556209882811803	20.3676836215964		18.639418582711095			20.44332406826282		19.554025867629097			20.156289449317526			21.733061501970266	20.31924637893272	19.72682564707256				18.987312920410837			18.97695085585968									21.045101720218096		21.217404691394957		20.35087945818582			20.787242729800223					19.547171372506067		19.739228441423847		18.810348402819			19.79431608894284		18.6349476175866	21.43594281299604			20.000232684613795		22.474402438799117	18.36565307770941	18.731093025665054	21.711504625105675	22.18869489441289	19.35705805440949	21.13006354764547		20.31376237880825	GO:0031529//ruffle organization;GO:0051017//actin filament bundle assembly;GO:0030835//negative regulation of actin filament depolymerization	GO:0046872//metal ion binding;GO:0045296//cadherin binding;GO:0051015//actin filament binding;GO:0003785//actin monomer binding	GO:0005737//cytoplasm;GO:0001725//stress fiber;GO:0015629//actin cytoskeleton;GO:0032154//cleavage furrow;GO:0005903//brush border;GO:0005925//focal adhesion	Hs7705373	1517.3	0	KOG1700	Regulatory protein MLP and related LIM proteins	TZ	Signal transduction mechanisms;Cytoskeleton	CELLULAR PROCESSES AND SIGNALING;CELLULAR PROCESSES AND SIGNALING	K23026|1|0.0e+00|1517.3|hsa:51474|LIM domain and actin-binding protein 1
sp|Q9UHB9|SRP68_HUMAN	22.385998756698992		19.247267227386377		18.33476653725888			18.650862154533865		21.9144092817809	20.885471197653644	19.162139681606018	19.871348616074933	19.207392909075477		21.995068541677885	15.552329529591413	18.87764496231953	18.094412018179497	19.08061834625969				19.793168317664207					17.072416790143727	17.624212347253355	20.428203433147218	19.65578277321644	21.995221535517448		17.608507595131087		17.332631266638025		19.521716147225487		20.08255062946865	20.48907928491103	19.699521321223298	20.361556582573517		20.988845667584517	18.721210955391783		20.663379951650874	20.174498364084705		18.67234256692312	19.430487899649023	15.74539998970507		19.68950576060677			20.024908839796566	20.27762004668099	18.70046432678829	18.01967200783299	19.19248674830768	19.43190746110728	18.97827670619461		19.265548270841094			19.76808194737888					18.208700221511734		20.10988101309888	17.956102924301486	18.391176821034847	18.274390794965477		19.50427113924029		19.56919894656496							17.26705064773768			18.511051585624127		19.38770108862079	19.29197735273869	18.91784403456211	18.97358406391684	19.995298581704343		20.55011187867376		22.00575429424361	20.968379816434407	20.76611200700585		21.10525953180815			GO:0042493//response to drug;GO:0006614//SRP-dependent cotranslational protein targeting to membrane;GO:0045047//protein targeting to ER	GO:0030942//endoplasmic reticulum signal peptide binding;GO:0043022//ribosome binding;GO:0005047//signal recognition particle binding;GO:0008312//7S RNA binding;GO:0003723//RNA binding;GO:0019904//protein domain specific binding	GO:0005786//signal recognition particle, endoplasmic reticulum targeting;GO:0005783//endoplasmic reticulum;GO:0005730//nucleolus;GO:0048500//signal recognition particle;GO:0005925//focal adhesion;GO:0005829//cytosol;GO:0005840//ribosome	Hs22062290	1216.8	0	KOG2460	Signal recognition particle, subunit Srp68	U	Intracellular trafficking, secretion, and vesicular transport	CELLULAR PROCESSES AND SIGNALING	K03107|1|0.0e+00|1241.9|hsa:6730|signal recognition particle subunit SRP68
sp|Q9UHD1|CHRD1_HUMAN										17.834451801220304																																																																															17.7995590994919													20.045232400496687	17.30226616653172		20.90925005629117	18.637499967071125		19.81117696908077			GO:2000299//negative regulation of Rho-dependent protein serine/threonine kinase activity;GO:1900034//regulation of cellular response to heat;GO:0010824//regulation of centrosome duplication;GO:0061077//chaperone-mediated protein folding	GO:0008270//zinc ion binding;GO:0043531//ADP binding;GO:0046872//metal ion binding;GO:0051879//Hsp90 protein binding;GO:0005524//ATP binding		Hs6912304	685.6	4e-197	KOG1667	Zn2+-binding protein Melusin/RAR1, contains CHORD domain	R	General function prediction only	POORLY CHARACTERIZED	K16729|1|5.8e-199|697.2|hsa:26973|cysteine and histidine-rich domain-containing protein 1
sp|Q9UHD2|TBK1_HUMAN			19.79030491063582							17.408507917636683		18.1854187868412				18.47031655633212													18.604333747970504		16.55713581839715								18.9388954703623										17.14538240465082																														17.3982492319219			16.79988993927024	17.83583792276089																			20.40889468532332		18.985020657511424	20.7598885024527	19.29455834313937	17.19376936004317	19.10116278862666			GO:0018107//peptidyl-threonine phosphorylation;GO:0016239//positive regulation of macroautophagy;GO:0033138//positive regulation of peptidyl-serine phosphorylation;GO:0032606//type I interferon production;GO:0010629//negative regulation of gene expression;GO:0018105//peptidyl-serine phosphorylation;GO:1904417//positive regulation of xenophagy;GO:0009615//response to virus;GO:0032728//positive regulation of interferon-beta production;GO:0035666//TRIF-dependent toll-like receptor signaling pathway;GO:0032727//positive regulation of interferon-alpha production;GO:0043123//positive regulation of I-kappaB kinase/NF-kappaB signaling;GO:0006468//protein phosphorylation;GO:0045087//innate immune response;GO:0032481//positive regulation of type I interferon production;GO:0032480//negative regulation of type I interferon production;GO:0006954//inflammatory response;GO:1901214//regulation of neuron death;GO:0051607//defense response to virus;GO:0045359//positive regulation of interferon-beta biosynthetic process;GO:0007249//I-kappaB kinase/NF-kappaB signaling;GO:0050830//defense response to Gram-positive bacterium;GO:0044565//dendritic cell proliferation;GO:0002218//activation of innate immune response;GO:0045944//positive regulation of transcription from RNA polymerase II promoter;GO:0016032//viral process;GO:0032479//regulation of type I interferon production	GO:0051219//phosphoprotein binding;GO:0003676//nucleic acid binding;GO:0004674//protein serine/threonine kinase activity;GO:0004672//protein kinase activity;GO:0005524//ATP binding;GO:0042802//identical protein binding	GO:0010008//endosome membrane;GO:0005737//cytoplasm;GO:0005829//cytosol	Hs7019547	1467.6	0	KOG4250	TANK binding protein kinase TBK1	T	Signal transduction mechanisms	CELLULAR PROCESSES AND SIGNALING	K05410|1|0.0e+00|1467.6|hsa:29110|TANK-binding kinase 1 [EC:2.7.11.10]
sp|Q9UHD4|CIDEB_HUMAN	20.608999555811625	20.68223861220291	21.841394945172205	21.339469424758427	20.451119304034947	21.56528155488441	19.56117218550468	21.458155907975936	21.465915137317843	22.17340183448038	20.803119356552248	19.093564062770355	21.42355894549728	21.322297440541348	20.986609690666	20.369265627465165	20.183063652860767	20.5838135896449	21.846830369123108	20.20178575106152	21.275119580812703	21.737859994425147	20.6347947475643		20.6303125448224	21.2664726018541	20.864962184825217	21.51068915829824	21.2309356727055	20.602132188723797	22.401472739442216	20.08699112243267	21.79057972833849	21.212835422194	21.764377867082747		21.614493520727464		20.368330188331036	20.896735938092476	19.86626163877441	19.99552781426985	21.433556412920986	19.806481487562923	20.23124165819901	20.8067467367801	21.0782056496451	20.252189063676543	20.766078391511723	21.326463166904286	19.824175812992586	20.70606580278688	21.163449640995832	20.540162676431144	20.857935943394736	21.20098278785836	20.08293506443988	19.99135663441551	21.465857527259164	22.185194064744515	20.35989169584049	19.76034083572053	21.365264750471702	21.334376439844128	22.035125974324387	21.882641543190623	21.494273613248616	21.13894925753149	22.25287169610491	22.52688566085006	20.46626777272323	21.684681264791013	20.745665978045395	21.2733234198262	20.718107239752843	21.018057498643373	21.797354176893347	23.054761459783347	22.357884385600787	21.734731960800183	22.180383540228124	22.763598989049875	21.786986356263697	21.766977122640377	21.037889021070495	21.63210819952192	22.594791961913096	21.83767998371778	19.64427382981402		21.8875381912974	21.977	22.32107460090827	21.116583999826528	20.58581353747277	20.357068589578567	20.800607383881356	21.382120714457937	21.701002449643333	22.553663935679708	22.947686257335427	22.81687979880977	22.41995623916537	22.056886406530264	20.33530645939031	22.951597618435795	23.33396452594157	22.840722318981765	22.773438124178806	21.36442579131769	GO:0097202//activation of cysteine-type endopeptidase activity;GO:0006915//apoptotic process;GO:0008630//intrinsic apoptotic signaling pathway in response to DNA damage;GO:0097194//execution phase of apoptosis;GO:0090200//positive regulation of release of cytochrome c from mitochondria;GO:0010942//positive regulation of cell death;GO:0042981//regulation of apoptotic process	GO:0042802//identical protein binding	GO:0005829//cytosol;GO:0005811//lipid droplet;GO:0048471//perinuclear region of cytoplasm									K01092|1|6.6e-34|148.3|oor:101277209|myo-inositol-1(or 4)-monophosphatase [EC:3.1.3.25]!K02310|2|3.2e-12|76.3|dpa:109533398|DNA fragmentation factor, 45 kD, alpha subunit
sp|Q9UHD8|SEPT9_HUMAN							16.628559707805028									17.65198890858619	18.771129536365287							18.40875235957819	16.03699190796167		18.959107718287317								18.57836442579845														18.617687920493733										18.683455048906755				18.202547618218546					18.1118708756162		18.110637094492173	18.39032163540758				17.54079232360018		17.236126280050684		18.834688700462717			17.881128351324488		18.251417088114536					19.82143326354239		19.007049936090763			17.235588079199413		17.701835173739504						21.357722809047964			21.08385630874951	17.762655022089845		19.52995493574746	17.643784521093828		GO:0051291//protein heterooligomerization;GO:1902857//positive regulation of non-motile cilium assembly;GO:0051301//cell division;GO:0007049//cell cycle	GO:0003924//GTPase activity;GO:0045296//cadherin binding;GO:0005525//GTP binding	GO:0005737//cytoplasm;GO:0001725//stress fiber;GO:0031105//septin complex;GO:0015629//actin cytoskeleton;GO:0097730//non-motile cilium;GO:0048471//perinuclear region of cytoplasm;GO:0005874//microtubule;GO:0005930//axoneme	Hs5729933	1111.7	0	KOG1547	Septin CDC10 and related P-loop GTPases	DTZ	Cell cycle control, cell division, chromosome partitioning;Signal transduction mechanisms;Cytoskeleton	CELLULAR PROCESSES AND SIGNALING;CELLULAR PROCESSES AND SIGNALING;CELLULAR PROCESSES AND SIGNALING	K16938|1|0.0e+00|1162.1|hsa:10801|septin 3/9/12
sp|Q9UHF0|TKNK_HUMAN	21.532798535994157	20.518411072369	20.23392245168138	21.94674680055915	20.97574647999871	20.14161034111343	21.112676231420807	22.37506689379643	20.228393263411075	20.268793547514743	20.128807579408843	21.728823663093	21.276746384529257	21.34081681658204	21.10880699580125	19.12223442651802	19.96990089045552	20.82403074505301	21.807049390456005	21.584128129214843	22.61652874537569	21.083199872779016	22.03906558116626	20.88433884230839	21.769551664458124	22.51871880954464	22.938917883365523	20.22079996178865	21.383173571401667	21.12819676906195	21.827136574235897	21.07969681302755	23.00259764343768	21.735351287346383	21.936546521569355	21.32705745732569	22.393303164350204	20.20313758817177	22.15210092045081	20.05804028622719	23.10240385055074	24.73714326847932	21.240613027084	20.29346910578663	20.932738391853174	20.351318269032163	20.467192887031025	20.51498155923328	20.12773373076241	22.227680128037026	20.691277276363444	21.81237068935169	22.844073982392867	21.081377004526907	19.842207669345186	20.726436419048557	21.63462373878588	21.26836646753434	21.930673471370508	21.673819534812512	21.8248717095659	19.47933375994856	21.13863644964164	21.445907836687493	19.45900739612589	22.131949361088285	20.68839275107608	21.327822376181583	21.407243216556957	21.91699475422782	22.02563842107312	21.230058971432705	20.655816131866537	19.238279872046007	24.51045115300326	21.469699146353783	21.8760955306966	23.028863120882843	22.148654134863456	20.86088497262317	21.482109250961237	23.06465769820733	22.22822023261006	21.327406199590197	20.789212114252138	20.04522739189199	22.617386633730646	21.775767407666816	20.572448207759173	21.22765360982033		22.313557588449918	21.037135451867467	20.87276029691764	21.794839551032723	21.6274803525943	21.90079581307063	21.44687687356141	20.823753560240423	22.49109639748981	20.971898806255854	20.908130075857503	22.060782448360605	20.73220673770313	20.138853327770637	22.58846930239152	21.190310881169324	21.995862200284797	22.82636420264164	22.065702924063967	GO:0007218//neuropeptide signaling pathway;GO:0007565//female pregnancy;GO:0007217//tachykinin receptor signaling pathway;GO:1902093//positive regulation of flagellated sperm motility	GO:0031837//substance K receptor binding;GO:0031836//neuromedin K receptor binding;GO:0005102//receptor binding	GO:0005615//extracellular space;GO:0005576//extracellular region;GO:0070062//extracellular exosome									K05240|1|1.1e-62|243.0|hsa:6866|tachykinin 2/3
sp|Q9UHF1|EGFL7_HUMAN	21.781131699068457			20.385782598886507	20.199762884926432	20.51500153901216	20.857590517579453	20.433434791927763	20.45030804899662		20.306706424321305	20.983914184026432	21.01514489241343			18.62656441820376	21.46769756348174	18.30283521190731	19.47696154288166	20.124684926006022				22.030564464096532		19.66582040578951				20.66960500234998	21.948263657616128	18.37565697961764	19.864661206912604	19.799748697111728	21.21692927603276	20.744763884037614	19.936440677642555			19.306170370325848	20.458467531394422	21.54982942662149	19.92171084702365	20.430538124901148		22.470001549334143				21.30030044234184		19.883374197439565	19.859085340745928	20.26653626686824	20.152003964176615	19.116112862453484		20.302880247281767	21.04853575011275	18.215205525233184		20.341133233336464		19.495251340095106	16.880475236319405		21.537253524412204		17.465286273152977			19.477278990100828		19.56393723884533		17.63825421306488	20.39434107137193	19.50822913557884	21.724776864545277	20.465320628637308		21.733988494019947	18.712549050062616	20.691695656838128	19.633571411470903		22.47428848018055		22.03167963648648	19.13126640941837				20.375333156320934	19.956122875293797	19.97552084321264		19.460524907445915	20.13234515282968	22.469419855590527		20.7942193269558				19.60456511594042	19.987092051235656				GO:0001570//vasculogenesis;GO:0001568//blood vessel development;GO:0045746//negative regulation of Notch signaling pathway;GO:0001938//positive regulation of endothelial cell proliferation;GO:0007155//cell adhesion;GO:0001525//angiogenesis	GO:0005509//calcium ion binding	GO:0005615//extracellular space;GO:0031012//extracellular matrix;GO:0005576//extracellular region	Hs7705889	584.3	9.999999999999999e-167	KOG1217	Fibrillins and related proteins containing Ca2+-binding EGF-like domains	T	Signal transduction mechanisms	CELLULAR PROCESSES AND SIGNALING	K02599|1|3.3e-14|83.2|egl:EGR_00934|Notch 1
sp|Q9UHG2|PCS1N_HUMAN	20.50341523096567		19.16791692624129	19.93053641332252	18.785863157820824	18.629149938452905	19.75702737188312	20.294884390726025	20.560185666768994	19.50450602352625		21.542277400947043	19.01542598697493	19.18049758521577	18.944309237847985	20.31745795307453	19.63941424228761		19.043448446767076	20.936369632357973	20.843453911646986	19.93495454284477	20.467628613914805	20.341162365448373	19.7752941301768	20.71001805173292	20.21643687969852	19.24263296353612	18.81219531110455	19.820430332149197	19.963310077492316	21.422543220026185	20.14939484276865	19.91787201648359	20.147208490326456	20.34839908532428	19.689260363781877		19.9983722091586		21.272595089759125	21.16411657060368	19.88103375179553	19.538180543589608	19.03018050429996	17.29108345673334	20.6934143231661	18.75425594150901	19.22947407136616	19.28366691291238		19.839401690857468	20.102291418637694	19.923892751383224	18.15146463860736		20.08672062125818	19.150734942592237	20.509015755018662	20.378306219684134		17.891653242182937	21.61061177606012	20.36608212969818	19.038027229819534			19.45254535968883	20.496291524671605		19.990973027165506				18.34882896169419	20.382194067167696	19.763977739052077	21.404728775755785	19.781476253338276	20.553577395071013	20.097668401421448	21.767548960341895	20.5130613005259	18.587527623476312	19.64601046732131	19.63594571358621	20.96515685660604	19.64838634113293		18.95627092101502	20.0714983063344	19.547633362709423	20.195162017041767	19.63336869643392	19.448561711733827	19.477725967326624	19.42794043268433	19.632300671158934	20.76527767171048	19.054726076017666	20.649408156507715	20.724517097274184	21.486487376959094	19.53249332186947	20.188388632471806	21.859731965770465	20.06848767825416	21.31123867751168	22.238250281028343	21.172748684204624	GO:0007218//neuropeptide signaling pathway;GO:0010951//negative regulation of endopeptidase activity;GO:0002021//response to dietary excess;GO:0009409//response to cold;GO:0016486//peptide hormone processing	GO:0004866//endopeptidase inhibitor activity;GO:0004867//serine-type endopeptidase inhibitor activity;GO:0005102//receptor binding	GO:0005615//extracellular space;GO:0030141//secretory granule;GO:0005802//trans-Golgi network;GO:0070062//extracellular exosome
sp|Q9UHG3|PCYOX_HUMAN	25.035925503319856	24.267406084870263	23.88267897420465	25.29643348562751	23.687706111253767	24.246000071828995	23.703778828747687	24.45023931903181	24.77242647082982	23.86980826853666	24.56882955104344	22.95723007622783	24.695395508719837	24.44794534199258	23.25807795368788	22.5946918636114	24.214659806928637	24.15793140745828	24.86553369191504	24.499539801187773	23.610864356971103	23.997310911309725	23.121847282222213	22.656573958543643	23.25254106432284	24.621545806588305	23.76579606704324	24.352942333754804	24.816244144473888	23.648290075944733	25.30946824878497	24.35827632271233	24.69068944243795	23.3680514071076	25.008649861145337	23.79482454670852	24.019018458955173	23.75996690410316	23.8899162690572	23.51834583052977	24.77935283979556	23.686100473613937	24.447399020634425	23.47092195254131	23.75892398638811	24.05299054275654	24.405607691973124	23.752393644776607	24.081177081580208	24.397466389843157	23.87305465631377	24.15195471394292	24.30759942387964	24.10045544047949	24.18770018663988	25.540207758404947	23.89405897887213	23.189612943001325	24.388993055739096	23.77933196289788	24.05628311138741	23.344713276775916	24.005846762049387	24.150499969176806	25.182492337637207	25.51385831660197	25.836999335164727	24.00044363700968	25.363332629142896	25.30648880085701	24.266318781282003	24.28233702256188	23.607910023215247	24.77654471535652	23.59784763329585	24.7470473373128	23.167714106155596	24.78462040293696	24.299912751865097	24.27434369451692	24.864623649194737	23.91826184822678	25.347437650947874	24.915749328242963	23.91689401106289	24.27047157655741	23.67738069948647	24.472360871082927	24.41716921067745	24.10149861259656	24.140744430259904	24.1212579388932	24.83417064389572	23.955017890092783	24.00135720293449	23.92304525371359	24.07585591994569	24.09725941126974	24.997233104409784	24.48905592766099	25.040308740669364	23.7069855548037	24.67447231660076	24.30504637870544	24.22331984363001	24.322889968805075	25.30202525273624	24.71160493741229	25.21030759959529	24.38483231545514	GO:0030327//prenylated protein catabolic process;GO:0030328//prenylcysteine catabolic process;GO:0030329//prenylcysteine metabolic process	GO:0008555//chloride-transporting ATPase activity;GO:0001735//prenylcysteine oxidase activity	GO:0034361//very-low-density lipoprotein particle;GO:0070062//extracellular exosome;GO:0005774//vacuolar membrane;GO:0005764//lysosome;GO:0005886//plasma membrane									K05906|1|3.5e-296|1020.8|hsa:51449|prenylcysteine oxidase / farnesylcysteine lyase [EC:1.8.3.5 1.8.3.6]
sp|Q9UHI8|ATS1_HUMAN										17.53198912284627		20.06110820558592				18.713237646543096				19.057107293065005				18.222088425949952																														18.171792564830632			18.48969321140928			20.5164953867284			19.51071898670199	17.557835953193347	16.749885380267145	17.737973086645965		17.560006308900736				17.84075273067442	18.50867111857493	17.88418387965724					18.06860838800525			20.32005530663496	20.140190282799274			18.74072059201108																				17.60921874461564					GO:0060347//heart trabecula formation;GO:0008285//negative regulation of cell proliferation;GO:0001542//ovulation from ovarian follicle;GO:0007229//integrin-mediated signaling pathway;GO:0001822//kidney development	GO:0004222//metalloendopeptidase activity;GO:0008201//heparin binding;GO:0008270//zinc ion binding;GO:0008237//metallopeptidase activity	GO:0005604//basement membrane;GO:0005829//cytosol;GO:0031410//cytoplasmic vesicle;GO:0005578//proteinaceous extracellular matrix	Hs11038654	2002.3	0	KOG3538	Disintegrin metalloproteinases with thrombospondin repeats	O	Posttranslational modification, protein turnover, chaperones	CELLULAR PROCESSES AND SIGNALING	K08617|1|0.0e+00|2036.2|hsa:9510|a disintegrin and metalloproteinase with thrombospondin motifs 1 [EC:3.4.24.-]
sp|Q9UHJ6|SHPK_HUMAN											16.700613300408534			17.18319409969701		18.719578966772588		18.358806901063627							16.926690606106646									18.213619035407227																		17.633023900096454																		17.44769875265833					18.18443451674261							17.512690476785487					17.520723001881					18.328779565171075									17.266861807344533	18.853392433402345			17.50750146895916	17.62398877391019		17.927164400006163			GO:0005975//carbohydrate metabolic process;GO:0016310//phosphorylation;GO:0050727//regulation of inflammatory response;GO:0071353//cellular response to interleukin-4;GO:0006098//pentose-phosphate shunt;GO:0035963//cellular response to interleukin-13;GO:0009052//pentose-phosphate shunt, non-oxidative branch;GO:0071222//cellular response to lipopolysaccharide;GO:0043030//regulation of macrophage activation	GO:0016773//phosphotransferase activity, alcohol group as acceptor;GO:0016301//kinase activity;GO:0050277//sedoheptulokinase activity;GO:0005524//ATP binding	GO:0005737//cytoplasm;GO:0005829//cytosol	Hs7019341	954.5	6.7e-278	KOG2517	Ribulose kinase and related carbohydrate kinases	G	Carbohydrate transport and metabolism	METABOLISM	K11214|1|9.9e-277|956.1|hsa:23729|sedoheptulokinase [EC:2.7.1.14]
sp|Q9UHQ9|NB5R1_HUMAN	18.88032426748296			17.922625973663447			18.773380342969617		19.1379796832935	19.899753267668448	19.949592568810857	19.569637589772288	19.344116031434485		18.58348441725059	18.70618460834289	19.939385191920195	18.296481092581736	19.254736286651013	19.675528963296653		19.22433367986952	19.2425550927078	20.1482233453047	18.71355219794079	18.651087810487372	20.440409283898543				19.350366711981778		18.39581854181467		20.131048154068196	18.895033297239536	20.191334875892583	18.41225552127329				19.139114100480462		17.761497790098893			19.946368547376903			18.87643082063613	19.33474980785659	19.060407373640107		18.30853585807184				18.43535940159973		18.290343161169638	16.376455361718854	19.34532196020869	18.28416544109438	19.589592387681677	19.227484247892995	18.6496641036382						19.5047953786505		19.567147484844885	19.89203916326121	19.44520609073639						18.730884132423892	18.419768283767464		19.721989647453466			19.223595546257755	19.16292601036543	18.69450305645096	19.353784337858205			18.60470514220767	20.369807415738503					19.09679708515385		22.64214290503414			21.25064254419165	19.98465031951795		20.01817787400549	19.191735753498754	18.970614981586888	GO:0016126//sterol biosynthetic process;GO:0015701//bicarbonate transport;GO:0002576//platelet degranulation;GO:1903955//positive regulation of protein targeting to mitochondrion	GO:0004128//cytochrome-b5 reductase activity, acting on NAD(P)H;GO:0016491//oxidoreductase activity	GO:0070062//extracellular exosome;GO:0031092//platelet alpha granule membrane;GO:0016020//membrane;GO:0005739//mitochondrion;GO:0005789//endoplasmic reticulum membrane;GO:0005886//plasma membrane;GO:0016021//integral component of membrane	Hs14735899	623.2	2.3e-178	KOG0534	NADH-cytochrome b-5 reductase	HC	Coenzyme transport and metabolism;Energy production and conversion	METABOLISM;METABOLISM	K00326|1|9.8e-177|623.2|hsa:51706|cytochrome-b5 reductase [EC:1.6.2.2]
sp|Q9UHR5|S30BP_HUMAN										18.34555175930567																																																																																															19.56211416068485			18.809288024066657			GO:0006915//apoptotic process;GO:0006355//regulation of transcription, DNA-templated;GO:0006351//transcription, DNA-templated;GO:0010942//positive regulation of cell death		GO:0045111//intermediate filament cytoskeleton;GO:0005634//nucleus;GO:0005654//nucleoplasm	Hs9994179	610.9	1.2e-174	KOG2959	Transcriptional regulator	K	Transcription	INFORMATION STORAGE AND PROCESSING	K12878|1|2.4e-21|107.1|dpte:113795573|THO complex subunit 1
sp|Q9UHV9|PFD2_HUMAN																																																																																																						19.20320634038292									GO:0051495//positive regulation of cytoskeleton organization;GO:0006457//protein folding	GO:0044183//protein binding involved in protein folding;GO:0051082//unfolded protein binding	GO:0005737//cytoplasm;GO:0016272//prefoldin complex;GO:0070062//extracellular exosome;GO:0005634//nucleus;GO:0005739//mitochondrion;GO:0005829//cytosol	Hs12408675	295.4	5.4e-80	KOG4098	Molecular chaperone Prefoldin, subunit 2	O	Posttranslational modification, protein turnover, chaperones	CELLULAR PROCESSES AND SIGNALING	K09549|1|2.4e-78|295.4|mcf:102124760|prefoldin subunit 2
sp|Q9UHY1|NRBP_HUMAN	17.756553174681635																18.532953564153303																												16.86493089910502																														18.082948251074413														19.20812715744814													20.213839692123518			19.734279926619603	18.64491948708949		19.70922039762716			GO:0006468//protein phosphorylation;GO:0006888//ER to Golgi vesicle-mediated transport;GO:0006367//transcription initiation from RNA polymerase II promoter;GO:0035556//intracellular signal transduction	GO:0004674//protein serine/threonine kinase activity;GO:0004672//protein kinase activity;GO:0042803//protein homodimerization activity;GO:0005524//ATP binding	GO:0030027//lamellipodium;GO:0005829//cytosol;GO:0016020//membrane;GO:0005654//nucleoplasm;GO:0005938//cell cortex;GO:0048471//perinuclear region of cytoplasm;GO:0012505//endomembrane system	Hs7019333	1067.4	8e-312	KOG1266	Protein kinase	T	Signal transduction mechanisms	CELLULAR PROCESSES AND SIGNALING	K08875|1|3.4e-310|1067.4|mcf:101866221|nuclear receptor-binding protein
sp|Q9UHY8|FEZ2_HUMAN																																																																																																						19.49464960350112				18.10027420687067		17.62704124569682			GO:0007399//nervous system development;GO:1902902//negative regulation of autophagosome assembly;GO:0007165//signal transduction;GO:0007411//axon guidance		GO:0005737//cytoplasm;GO:0030424//axon	Hs7019373	530.4	2.3e-150	KOG3919	Kinesin-associated fasciculation and elongation protein involved in axonal transport	U	Intracellular trafficking, secretion, and vesicular transport	CELLULAR PROCESSES AND SIGNALING	K16502|1|2.7e-93|346.3|acs:100557797|cadherin-related family member 2
sp|Q9UI10|EI2BD_HUMAN	21.660343739933392		18.87491638127342	19.41201499526066			19.310749523424715	19.180060252702685	19.051939432814663	21.21867761952264	17.526686806783477	20.687502627549765		18.89161682227396	19.28382554150513	22.606299388354174	19.66804210425316	19.5573135108394		19.120537469216806	19.95288584207238	17.545668491848083		19.026667268348948	19.760490187412017	17.586810636748666			19.09754728365861	19.43191240319137	20.269951599343155	19.26049721434589	19.74720221500812	19.383066042674905	19.65629899540981	18.553126299376352	19.496185203376463	16.449949681186204	19.62406365960344	19.77020671039657	18.9994743570284	19.66885301374293			18.06522079913585	19.827351589251723	18.77586349327648	19.1971001206234	20.15901434221826	19.869660900389537	18.699717509730288	20.345635461262606	19.86342424879985	18.078871086152127	20.660234463113007	19.899379055568502	18.64724260515977	19.59359872913605	19.76023205496905	20.211346123076687	19.97791153495462	19.26707829443057	18.802745799048864	18.8077466062574	19.68950662408736					18.191634562451167	17.981319718258394	18.669322081619317			21.34368499247822		20.12594005292886		18.786352514990405	18.697188658683068		20.238125541613357	19.484754319826315	18.020518323406183	20.005657064149336	19.330283754345167			16.5453843090502	19.47956889426151	20.12605845994732	19.407001564425705		19.479752459576883	19.927859983335164	19.788393846671127	19.413052987370964	19.416729843125367	17.793995363272394	19.742105854289747	16.67022181490672	22.1025705297714		20.426240070383013	20.066148914373127	21.42856464809851	19.658772109222465	20.28550236504657			GO:0051716//cellular response to stimulus;GO:0042552//myelination;GO:0001541//ovarian follicle development;GO:0032057//negative regulation of translational initiation in response to stress;GO:0044237//cellular metabolic process;GO:0009749//response to glucose;GO:0014003//oligodendrocyte development;GO:0065009//regulation of molecular function;GO:0006417//regulation of translation;GO:0009408//response to heat;GO:0006413//translational initiation;GO:0043434//response to peptide hormone	GO:0031369//translation initiation factor binding;GO:0003743//translation initiation factor activity	GO:0005737//cytoplasm;GO:0005851//eukaryotic translation initiation factor 2B complex;GO:0005829//cytosol	Hs14165262	1023.1	1.7e-298	KOG1467	Translation initiation factor 2B, delta subunit (eIF-2Bdelta/GCD2)	J	Translation, ribosomal structure and biogenesis	INFORMATION STORAGE AND PROCESSING	K03680|1|7.2e-297|1023.1|hsa:8890|translation initiation factor eIF-2B subunit delta
sp|Q9UI12|VATH_HUMAN	19.920607986394774					19.65531953066488				20.564123556445	17.946345803865007	18.55720427202437			17.703424070342134	19.930216667283748	19.18965591089958	19.111649902538				20.4899335082608			18.52161600427504	20.045617542213428	18.51162652367933			17.520275269504896	19.986299601167676		19.59403615431089	18.47733394753789	20.1078999668579	18.948213779295244						19.85634934672395			19.095585423001715				19.68368694261178		18.45873904503573				18.978201754011103		18.584438434141127		19.70296813962737	19.54920011209148			18.37756553159976	17.963445141994708	19.73335078839226	18.192738375607444	20.209632441685663	19.90859608524809	18.935610452705227	20.517810315557323					19.21314314403793	18.16351452498685	19.858400426979728			19.03444320353492		19.507609973309915	18.664157768899816	19.84414545308375			19.67555561658547		20.135139489641052		19.87977852980412			16.87918779318657		19.61661716100348			20.434111764120026			21.574223674673576	18.46444620999223	20.56543959877197	22.151938788059628	20.56997273659241	19.06068758029922	20.57706964833601	17.720748601493952		GO:0008286//insulin receptor signaling pathway;GO:0006897//endocytosis;GO:0007035//vacuolar acidification;GO:0015991//ATP hydrolysis coupled proton transport;GO:0050690//regulation of defense response to virus by virus;GO:0090383//phagosome acidification;GO:0034220//ion transmembrane transport;GO:0033572//transferrin transport;GO:0016241//regulation of macroautophagy	GO:0046961//proton-transporting ATPase activity, rotational mechanism;GO:0030234//enzyme regulator activity	GO:0005829//cytosol;GO:0005765//lysosomal membrane;GO:0000221//vacuolar proton-transporting V-type ATPase, V1 domain;GO:0005886//plasma membrane;GO:0070062//extracellular exosome	Hs7706262	967.2	1e-281	KOG2759	Vacuolar H+-ATPase V1 sector, subunit H	C	Energy production and conversion	METABOLISM	K02144|1|1.5e-280|968.8|pps:100971939|V-type H+-transporting ATPase subunit H
sp|Q9UI42|CBPA4_HUMAN					18.870686827396558		19.38663596453918								19.424393256607665							23.51345544196447	18.095548461192585															19.351551652939666				19.68963060624409								19.02513062582472							20.300007541374324		18.99747439477973		20.628010003208992		19.1815862547746	19.47208898252356				19.886631371965148											19.832968026939497	20.367643693762663		20.10059754869734												19.27706166580845	19.401246142938664	19.80973952231761		19.89737425699204													GO:0016573//histone acetylation	GO:0004181//metallocarboxypeptidase activity;GO:0008270//zinc ion binding	GO:0005615//extracellular space	Hs10047106	859.4	2.6000000000000003e-249	KOG2650	Zinc carboxypeptidase	S	Function unknown	POORLY CHARACTERIZED	K08637|1|3.8e-248|860.9|hsa:51200|carboxypeptidase A4 [EC:3.4.17.-]
sp|Q9UIA0|CYH4_HUMAN			18.0223592684819							18.79383815024813		17.471617297404386	19.09398253071823			19.30946883561379																		16.933491720183184														16.21831781241433	19.83747180440491																												19.07272875671316			17.211086267593274															17.886435882720036			18.848428850335267							21.02060650739831						GO:0032012//regulation of ARF protein signal transduction	GO:0005086//ARF guanyl-nucleotide exchange factor activity	GO:0005886//plasma membrane	Hs7019505	813.5	1.5e-235	KOG0930	Guanine nucleotide exchange factor Cytohesin, contains PH and Sec7 domains	U	Intracellular trafficking, secretion, and vesicular transport	CELLULAR PROCESSES AND SIGNALING	K18441|1|2.8e-224|781.6|bacu:103005855|cytohesin
sp|Q9UIA9|XPO7_HUMAN	20.639515354759716	20.329305979495334		18.938188068495958			18.41486538384004		17.750083846251005	20.58025517606237	17.460516665428806	19.59858164379064			18.683020812872723	20.533503192159248	19.58140959264268	19.12228322437794		17.585149985727647	18.940849887683708	19.02268269013759		20.142989175048747	19.851821394132426	19.693725999377914	19.12749004651888		18.69650373195688	19.59510804573304	19.844613639505614	19.16988079070373	19.043958352818876	19.85784013230109	19.10167198951051		19.070619800927844	19.454773723732306	18.95810820629704	18.525582318500486		19.045710834758022			18.36350488609189	19.13683303854299	18.77499152305053	18.78568124358121	19.47898043491437	19.06315671520942	18.783661669322235	19.14051331850544	18.579740159605112		19.80010085624785	18.537626618963323	18.83511443288217		19.519879817532715	18.541106276452908	19.6251697056002		19.02175042247653	18.470283283676444	20.10619938476807		19.250493652155956		18.22166073686913	19.44219109370586	19.001617681015635	19.313662924771247			20.21966384573097		19.08816780162346		19.400132872754185	17.77784501215679		19.9412421257699	18.03839470689114	18.144709078140064	18.342749119789485		18.26359622660156		19.54344616950188	18.074482306755836	20.171793311633568	17.72140759990126	18.310016533860832	19.033252866339577	19.12875482435478	19.491394843788918	19.468376752495427	18.918006342612944	18.16463084886229	19.277270015200333		20.68367620313396	19.5111780638474	21.56067168949224	20.98710111431283	19.99280746561882	18.813475618433568	20.40573182883957			GO:0006611//protein export from nucleus;GO:0006886//intracellular protein transport	GO:0005049//nuclear export signal receptor activity;GO:0008536//Ran GTPase binding	GO:0005737//cytoplasm;GO:0005643//nuclear pore;GO:0005634//nucleus	Hs11999174	2150.6	0	KOG1410	Nuclear transport receptor RanBP16 (importin beta superfamily)	YU	Nuclear structure;Intracellular trafficking, secretion, and vesicular transport	CELLULAR PROCESSES AND SIGNALING;CELLULAR PROCESSES AND SIGNALING	K18460|1|0.0e+00|2150.6|hsa:23039|exportin-7
sp|Q9UIB8|SLAF5_HUMAN	18.516939899358064	21.28303499407963		18.27833449238164	17.476011230827435		19.565827626344856		20.504271816765048		16.835523947851858	19.05893748219137	18.81661552972026		19.312259455822478		19.08943335302168	18.98970737035663		20.331174032206462	19.73831047026248		18.59966812198669	19.684724506462164					19.119049979659103		19.622060199865317		20.54658555584281		17.54399736821286	18.89748741405562	20.44078119549636			19.19651494082653	19.340137270976548	20.02940826705084			17.059093552942304	15.98545224674725				18.853616486296943		17.470422146057977		18.682637039351626			19.633131699291354	19.13303362139385	20.1774197938189	19.12709006003068			19.08809726882744	18.98682527104012	18.490792181378943				18.768928808494376						19.514871452963675	18.192320141133	18.249333200436595		18.517887086382363			21.062038700352268		18.937736269785347	19.041158710955944		18.92260089642607	17.96783040166309	20.22650502290874					17.795191965595393		17.47223953462333			18.032845319613244	20.289896757353823		22.41622484385682	18.966458936823297		19.367155082843357	20.87733501868669	19.555051094660453	21.502772024756247	20.10143835795882	19.32624021200396	GO:0043305//negative regulation of mast cell degranulation;GO:0006952//defense response;GO:0032701//negative regulation of interleukin-18 production;GO:0050900//leukocyte migration;GO:0032685//negative regulation of granulocyte macrophage colony-stimulating factor production;GO:0002250//adaptive immune response;GO:2001256//regulation of store-operated calcium entry;GO:0033004//negative regulation of mast cell activation;GO:0007156//homophilic cell adhesion via plasma membrane adhesion molecules;GO:0045087//innate immune response	GO:0042802//identical protein binding	GO:0070062//extracellular exosome;GO:0016021//integral component of membrane;GO:0005887//integral component of plasma membrane;GO:0005886//plasma membrane									K06511|1|3.0e-198|694.9|hsa:8832|CD84 antigen
sp|Q9UIC8|LCMT1_HUMAN	20.163090548562955			18.763621543432677			17.541979530095684			20.10597352568533		18.61079216800069			17.64945564659583	21.167875100250352		18.642762468779484			18.891980558819395	18.63959875855073	18.05376523834117	18.995996043558	19.42475348223807		18.28612147465578		17.2573621268277		19.01944570381987	17.59017609111005	18.197075131883413		18.771938525168032		18.655942901784822		18.84629568590177		16.084290101659903	16.011466365694073	16.957557522685317		17.594860821839692				18.90880246707912		19.46762505806861	18.694953598010333	19.340093890737883				18.48177916283357			17.909789922806056							19.372196869848946			18.349549566200288	19.57066387124558				19.86339930542496		18.62303902179425	17.198914751172314				18.343302152618698	17.471171409772705	17.814182086571414						18.594290196973	19.30517898422003	18.31652184605899		17.63558230482871					18.91897088563408			19.505056229729803		18.2466246504075	21.00807911881445	18.931458207585653		19.12000801837468	16.490053761905873		GO:0006479//protein methylation;GO:0006481//C-terminal protein methylation;GO:0000086//G2/M transition of mitotic cell cycle;GO:0031333//negative regulation of protein complex assembly;GO:0090266//regulation of mitotic cell cycle spindle assembly checkpoint;GO:0006464//cellular protein modification process;GO:0010906//regulation of glucose metabolic process;GO:0042981//regulation of apoptotic process	GO:0018423//protein C-terminal leucine carboxyl O-methyltransferase activity;GO:0008757//S-adenosylmethionine-dependent methyltransferase activity;GO:0003880//protein C-terminal carboxyl O-methyltransferase activity;GO:0008168//methyltransferase activity	GO:0005829//cytosol;GO:0005654//nucleoplasm	Hs7705580	674.1	1.2e-193	KOG2918	Carboxymethyl transferase	O	Posttranslational modification, protein turnover, chaperones	CELLULAR PROCESSES AND SIGNALING	K18203|1|1.1e-194|682.9|ggo:101148281|[phosphatase 2A protein]-leucine-carboxy methyltransferase [EC:2.1.1.233]
sp|Q9UID3|VPS51_HUMAN								20.06998012068679					18.539880080198557			22.52817902646419	20.995968196817152	20.13407099844821	18.816005240799456		18.119202906328468												20.13707196962068												19.74843608558331				16.59692336360018	21.344698460881347																									17.318766096707286			19.703348750987814				21.98817841769716														19.481691740931677						20.800326585410367		19.558264672374676	20.618622348942708	20.664490562254944	20.014016661889155	20.764887786918127		18.17289491378897	GO:0007030//Golgi organization;GO:0032456//endocytic recycling;GO:0006869//lipid transport;GO:0042147//retrograde transport, endosome to Golgi;GO:0048193//Golgi vesicle transport;GO:0007041//lysosomal transport;GO:0015031//protein transport;GO:0006914//autophagy		GO:0005794//Golgi apparatus;GO:0016020//membrane;GO:0016021//integral component of membrane;GO:0000938//GARP complex;GO:0005829//cytosol;GO:0005730//nucleolus;GO:0055037//recycling endosome;GO:0032588//trans-Golgi network membrane;GO:1990745//EARP complex;GO:0043231//intracellular membrane-bounded organelle	Hs8393009	1536.9	0	KOG2346	Uncharacterized conserved protein	S	Function unknown	POORLY CHARACTERIZED	K20296|1|0.0e+00|1536.9|hsa:738|vacuolar protein sorting-associated protein 51
tr|Q9UID7|Q9UID7_HUMAN	18.892415590404376						18.56032208613235	19.7830231201916			19.16760449127045	20.924803971628485	19.772428466814983	18.06823204972466	18.74487057623633	19.414650341862995	18.976670249390764	18.80333186647906		19.70743693363082	18.163537460619946			17.52418049564574	17.931485378624803				17.22573612622623		18.90311397203218	18.27003245494805	18.34234220521585			19.153241621165755				18.050404811508063	19.01701964937308	18.455770156769155	17.567240053249485	19.64524845652031		18.733232556575885				16.219408340867698	18.32106519081377			18.113225994425296					19.651773116773573	18.447056786082094	17.541420013582197	20.45610834476622	19.173634299505235	17.604270204676848		18.608538629782316									17.641534286558638		17.607467296576814	19.762989898205035	19.74038542369726			19.48659522576617									18.91250957475016				17.29817252562511	17.046083472536992	18.245935237197973					17.356856748952502	17.048094708496755	18.756088576401925		17.191450881092816					GO:0060710//chorio-allantoic fusion;GO:0003281//ventricular septum development;GO:0007155//cell adhesion;GO:0044319//wound healing, spreading of cells;GO:0007165//signal transduction;GO:0070372//regulation of ERK1 and ERK2 cascade;GO:0060591//chondroblast differentiation;GO:0009653//anatomical structure morphogenesis;GO:0001649//osteoblast differentiation;GO:0044267//cellular protein metabolic process;GO:0030198//extracellular matrix organization;GO:0060548//negative regulation of cell death;GO:0043280//positive regulation of cysteine-type endopeptidase activity involved in apoptotic process;GO:0045669//positive regulation of osteoblast differentiation;GO:0002041//intussusceptive angiogenesis;GO:0030335//positive regulation of cell migration;GO:0006935//chemotaxis;GO:0008283//cell proliferation;GO:0010811//positive regulation of cell-substrate adhesion;GO:0043687//post-translational protein modification;GO:0043066//negative regulation of apoptotic process;GO:0072593//reactive oxygen species metabolic process;GO:0045597//positive regulation of cell differentiation;GO:0001558//regulation of cell growth;GO:0060716//labyrinthine layer blood vessel development;GO:0007267//cell-cell signaling;GO:0030513//positive regulation of BMP signaling pathway;GO:0061036//positive regulation of cartilage development;GO:2000304//positive regulation of ceramide biosynthetic process;GO:0003278//apoptotic process involved in heart morphogenesis;GO:0033690//positive regulation of osteoblast proliferation;GO:0001934//positive regulation of protein phosphorylation;GO:0010518//positive regulation of phospholipase activity;GO:0045944//positive regulation of transcription from RNA polymerase II promoter;GO:0003181//atrioventricular valve morphogenesis;GO:0060413//atrial septum morphogenesis;GO:0045860//positive regulation of protein kinase activity	GO:0050840//extracellular matrix binding;GO:0000166//nucleotide binding;GO:0005520//insulin-like growth factor binding;GO:0005178//integrin binding;GO:0008201//heparin binding	GO:0005788//endoplasmic reticulum lumen;GO:0031012//extracellular matrix;GO:0005615//extracellular space;GO:0005576//extracellular region;GO:0005578//proteinaceous extracellular matrix									K06829|1|2.2e-174|615.5|pon:100445022|cysteine rich protein 61
sp|Q9UIG0|BAZ1B_HUMAN										17.57572431835289						18.410488149815105																																	18.88012705962896		17.232342597928778																																								19.500208112504744													19.685895819781926	21.298614966658416			19.99339843072543			GO:0006338//chromatin remodeling;GO:0006355//regulation of transcription, DNA-templated;GO:0006333//chromatin assembly or disassembly;GO:0006974//cellular response to DNA damage stimulus;GO:0016572//histone phosphorylation;GO:0045815//positive regulation of gene expression, epigenetic;GO:0006351//transcription, DNA-templated	GO:0046872//metal ion binding;GO:0008270//zinc ion binding;GO:0035173//histone kinase activity;GO:0070577//lysine-acetylated histone binding;GO:0004715//non-membrane spanning protein tyrosine kinase activity;GO:0004713//protein tyrosine kinase activity;GO:0003682//chromatin binding;GO:0005524//ATP binding	GO:0005721//pericentric heterochromatin;GO:0016604//nuclear body;GO:0043596//nuclear replication fork;GO:0005654//nucleoplasm;GO:0000793//condensed chromosome	Hs14670392	2981.8	0	KOG1245	Chromatin remodeling complex WSTF-ISWI, large subunit (contains heterochromatin localization, PHD and BROMO domains)	B	Chromatin structure and dynamics	INFORMATION STORAGE AND PROCESSING	K11658|1|0.0e+00|2981.8|hsa:9031|bromodomain adjacent to zinc finger domain protein 1B
sp|Q9UIK4|DAPK2_HUMAN																17.817895552849265																												16.344490378800867													17.674906804901653		15.54950656298884						18.20474174395608														18.58787298548341																							18.403836918913864			20.047475669525785	17.357998068856595			16.28874363375909		GO:0018107//peptidyl-threonine phosphorylation;GO:0018105//peptidyl-serine phosphorylation;GO:1990266//neutrophil migration;GO:0035556//intracellular signal transduction;GO:0042981//regulation of apoptotic process;GO:0046777//protein autophosphorylation;GO:0090023//positive regulation of neutrophil chemotaxis;GO:2000424//positive regulation of eosinophil chemotaxis;GO:0010506//regulation of autophagy;GO:2001242//regulation of intrinsic apoptotic signaling pathway;GO:0006468//protein phosphorylation;GO:0006915//apoptotic process;GO:0043276//anoikis	GO:0005524//ATP binding;GO:0004674//protein serine/threonine kinase activity;GO:0042802//identical protein binding;GO:0005516//calmodulin binding	GO:0005737//cytoplasm;GO:0031410//cytoplasmic vesicle;GO:0005794//Golgi apparatus;GO:0043231//intracellular membrane-bounded organelle;GO:0034423//autophagosome lumen	Hs14670383	732.6	3.2000000000000003e-211	KOG0032	Ca2+/calmodulin-dependent protein kinase, EF-Hand protein superfamily	T	Signal transduction mechanisms	CELLULAR PROCESSES AND SIGNALING	K08803|1|1.4e-209|732.6|ptr:747631|death-associated protein kinase [EC:2.7.11.1]
sp|Q9UIQ6|LCAP_HUMAN											18.3776707726335						16.761674600172668																							17.040843214869195																																																						16.21979883962933								17.83490614741157					18.9492718326532	17.985714979977526			GO:0061024//membrane organization;GO:0008217//regulation of blood pressure;GO:0007165//signal transduction;GO:0000209//protein polyubiquitination;GO:0006508//proteolysis;GO:0002480//antigen processing and presentation of exogenous peptide antigen via MHC class I, TAP-independent;GO:0030163//protein catabolic process;GO:0007267//cell-cell signaling;GO:0007565//female pregnancy;GO:0043171//peptide catabolic process;GO:0060395//SMAD protein signal transduction	GO:0004177//aminopeptidase activity;GO:0008237//metallopeptidase activity;GO:0042277//peptide binding;GO:0070006//metalloaminopeptidase activity;GO:0008270//zinc ion binding	GO:0005737//cytoplasm;GO:0016021//integral component of membrane;GO:0016020//membrane;GO:0031905//early endosome lumen;GO:0030659//cytoplasmic vesicle membrane;GO:0005887//integral component of plasma membrane;GO:0005886//plasma membrane;GO:0048471//perinuclear region of cytoplasm;GO:0005829//cytosol;GO:0005622//intracellular;GO:0005765//lysosomal membrane;GO:0005576//extracellular region	Hs5031881	2054.6	0	KOG1046	Puromycin-sensitive aminopeptidase and related aminopeptidases	EO	Amino acid transport and metabolism;Posttranslational modification, protein turnover, chaperones	METABOLISM;CELLULAR PROCESSES AND SIGNALING	K01257|1|0.0e+00|2056.6|hsa:4012|cystinyl aminopeptidase [EC:3.4.11.3]
sp|Q9UIV8|SPB13_HUMAN															17.509981409200087							20.276333259399696															18.30520106793383																																																									16.844435568267663																	GO:1902173//negative regulation of keratinocyte apoptotic process;GO:0009411//response to UV;GO:0030162//regulation of proteolysis;GO:0010951//negative regulation of endopeptidase activity;GO:0045616//regulation of keratinocyte differentiation	GO:0002020//protease binding;GO:0004867//serine-type endopeptidase inhibitor activity;GO:0004869//cysteine-type endopeptidase inhibitor activity	GO:0005737//cytoplasm;GO:0016607//nuclear speck;GO:0043202//lysosomal lumen;GO:0005615//extracellular space;GO:0005829//cytosol;GO:0005654//nucleoplasm;GO:0016021//integral component of membrane;GO:0070062//extracellular exosome	Hs8393956	782.3	3.7e-226	KOG2392	Serpin	V	Defense mechanisms	CELLULAR PROCESSES AND SIGNALING	K13963|1|1.6e-224|782.3|hsa:5275|serpin B
sp|Q9UIW2|PLXA1_HUMAN																																	17.17588366321207									18.059717608979685																						16.879072178053327																																										16.847462666437725		18.698207026033938			GO:0021785//branchiomotor neuron axon guidance;GO:0014910//regulation of smooth muscle cell migration;GO:0048841//regulation of axon extension involved in axon guidance;GO:0060666//dichotomous subdivision of terminal units involved in salivary gland branching;GO:0097485//neuron projection guidance;GO:0007275//multicellular organism development;GO:1990138//neuron projection extension	GO:0004872//receptor activity;GO:0017154//semaphorin receptor activity	GO:0002116//semaphorin receptor complex;GO:0070062//extracellular exosome;GO:0016021//integral component of membrane;GO:0005886//plasma membrane	Hs20536267	3786.9	0	KOG3610	Plexins (functional semaphorin receptors)	T	Signal transduction mechanisms	CELLULAR PROCESSES AND SIGNALING	K06820|1|0.0e+00|3838.9|hsa:5361|plexin A
sp|Q9UJ68|MSRA_HUMAN	17.74857750179356															19.41677677098717					17.633877914793437			18.436206577123613					19.059025324820595				19.077202730259465	18.68658581657687																18.28393195238577							18.262135351804524		19.01373403742794				18.12938944495877												18.132529360567943				18.49626778722025								18.658601547786407								18.593477324686685							19.901625528783168	19.475641604220755		20.418068603067013	19.35996303265637		18.487706420964965			GO:0006555//methionine metabolic process;GO:0006464//cellular protein modification process;GO:0006979//response to oxidative stress;GO:0030091//protein repair	GO:0008113//peptide-methionine (S)-S-oxide reductase activity	GO:0016020//membrane;GO:0015629//actin cytoskeleton;GO:0070062//extracellular exosome;GO:0005829//cytosol;GO:0005654//nucleoplasm;GO:0005739//mitochondrion	Hs6912516	494.6	9.3e-140	KOG1635	Peptide methionine sulfoxide reductase	O	Posttranslational modification, protein turnover, chaperones	CELLULAR PROCESSES AND SIGNALING	K07304|1|4.0e-138|494.6|hsa:4482|peptide-methionine (S)-S-oxide reductase [EC:1.8.4.11]
sp|Q9UJ70|NAGK_HUMAN	19.536662472401783												19.237632175720684		20.23356944835676	20.32292138228419			19.081482056868264	19.07863835751191		20.236078570466304		19.2978633736695							18.1455736756688				19.680521183354728			20.352685572192023	18.03990833135817	17.3823935028074					18.84746191218563	18.779193014465225		19.52989965016016	19.51840063730656	18.412864187277805		18.92942322751374					20.635838991316643	18.45831319508949	19.524180545761503		20.174493232887677		19.66207969590273			18.788736935159925		19.376567296190004			18.698914120743712						18.764388493191696		19.411560738505475	20.00517670662452		19.46289373930263	19.60860415872936	19.79239824203868	19.214199117989004			18.944450456617865	18.62503271768568	18.150637947901707			19.252256243976404	19.923867669591715		18.93057999866228			19.367296771847485			20.52525599789009			21.031177142652734	19.51998578587193	19.484926961201573	20.460434467534764	18.99467689075513		GO:0006048//UDP-N-acetylglucosamine biosynthetic process;GO:0006044//N-acetylglucosamine metabolic process;GO:0006051//N-acetylmannosamine metabolic process;GO:0019262//N-acetylneuraminate catabolic process	GO:0045127//N-acetylglucosamine kinase activity;GO:0005524//ATP binding	GO:0070062//extracellular exosome;GO:0005829//cytosol	Hs20533523	697.6	1.0999999999999999e-200	KOG1794	N-Acetylglucosamine kinase	G	Carbohydrate transport and metabolism	METABOLISM	K00884|1|4.6e-199|697.6|hsa:55577|N-acetylglucosamine kinase [EC:2.7.1.59]
sp|Q9UJ71|CLC4K_HUMAN																																																																																				20.18482273772516																											GO:0051607//defense response to virus;GO:0006898//receptor-mediated endocytosis;GO:0002479//antigen processing and presentation of exogenous peptide antigen via MHC class I, TAP-dependent	GO:0030246//carbohydrate binding;GO:0005537//mannose binding	GO:0030669//clathrin-coated endocytic vesicle membrane;GO:0016021//integral component of membrane;GO:0030139//endocytic vesicle;GO:0031901//early endosome membrane;GO:0005886//plasma membrane	Hs7657291	664.8	7.299999999999999e-191	KOG4297	C-type lectin	TV	Signal transduction mechanisms;Defense mechanisms	CELLULAR PROCESSES AND SIGNALING;CELLULAR PROCESSES AND SIGNALING	K06561|1|1.1e-189|666.4|hsa:50489|CD207 antigen
sp|Q9UJA5|TRM6_HUMAN			20.261252244067364													18.79960534356002																													19.54336581382059																																19.98239647781264																												20.029159580276257			18.11267815007937			GO:0030488//tRNA methylation;GO:0006400//tRNA modification	GO:0003723//RNA binding;GO:0008168//methyltransferase activity	GO:0031515//tRNA (m1A) methyltransferase complex;GO:0005654//nucleoplasm	Hs19923475	995.7	2.7e-290	KOG1416	tRNA(1-methyladenosine) methyltransferase, subunit GCD10	J	Translation, ribosomal structure and biogenesis	INFORMATION STORAGE AND PROCESSING	K03256|1|1.2e-288|995.7|hsa:51605|tRNA (adenine58-N1)-methyltransferase non-catalytic subunit
sp|Q9UJC5|SH3L2_HUMAN	19.266418400069785						19.473028998989243		16.951649685428524		18.804315418823663	18.965053578989743	20.41962074785255		18.04821908190021	18.070054650200024	18.56863009403509					18.183140261389223									16.0526017652615						19.94662037771481			19.407092126930507											18.18486244155198						20.40257908127644	18.411232179445516	19.747474815448008				17.128900745198973												19.980871163652825		18.601241273577227		20.02662697399127					16.44445550391177		22.53189000259108		19.707308021888984	20.128464752881207					16.78833283403247			16.71015120542871		18.42251632000572	18.20984425711807		22.630136030459692		20.17105814572504	19.1908080574959	21.08402141335164	20.21122113964912	20.76949829852046	19.61401146128148	18.30399829231185		GO:0017124//SH3 domain binding	GO:0005654//nucleoplasm;GO:0005737//cytoplasm;GO:0031965//nuclear membrane;GO:0070062//extracellular exosome	Hs13899317	219.5	2.6000000000000004e-57	KOG4023	Uncharacterized conserved protein	S	Function unknown	POORLY CHARACTERIZED	K13912|1|3.4e-36|154.8|tng:GSTEN00006948G001|deleted in malignant brain tumors 1 protein!K22384|4|1.1e-26|123.2|bpec:110171891|tail-anchored protein insertion receptor
sp|Q9UJH8|METRN_HUMAN	18.859190875119573		18.19858813246863	18.80599885548351	18.138915009059403		19.28378796484652	19.50157858971024	18.8088165679395	18.637918167612757	17.726895685082038	17.48005864997467	18.574511299531437	19.45074716070461	19.367862053113267	18.130639422721227	17.767058714222284	19.43857575261208		18.31188929432305	18.96632959768857	18.378914531384037			18.42364631907412	17.793088485786996	19.01136804223774	18.90825473707652	18.89880323668651	18.61985737379412	18.485473545176774	19.098242704220155	19.12941794373828	18.93993352342937	19.900893636883527	18.8113943082016	19.59853495036829	18.39659698922945	18.3720030225985		19.82481329363697	18.74476217251324			18.66861256925749	17.469696034247736	18.16373431577667		17.83930223825888	17.707483916234665		19.380998655315675	19.34652552347715	19.81846275273884					19.05302492999208	19.082587546832244	19.230807174985987		17.84866922052869	18.09664614295701	18.729860226321826	19.262098245826		19.059608225116776	20.05125148784404	18.93266560602651			18.844828661300586		17.852304481249384	18.83304395712264	17.946201568980573	18.35977084539535	18.97121393574371	19.477115153207357	18.46535716808665	20.17491734149787	18.19204292726561				18.39686378493929	19.055646442830003			19.060955373639736	19.67846058590248	19.617574558523707	18.26389767889045	18.874005150013755	18.083446416400413		19.1094628745297	18.829157788211404	17.69230974803848	19.11107492053667	16.568483712995647	18.58541436824061	18.586480765513183			18.40029937810192			17.156082392025226	GO:0010001//glial cell differentiation;GO:0050772//positive regulation of axonogenesis		GO:0005615//extracellular space									K00901|1|3.0e-34|149.8|bfo:BRAFLDRAFT_118688|diacylglycerol kinase (ATP) [EC:2.7.1.107]
sp|Q9UJJ9|GNPTG_HUMAN	20.862301340081768	20.32392274230095	20.065790751572735	20.117928230076902	19.727265271410463	19.884912882512022	20.57875451149139	20.54414741820202	21.07976249325109	19.908700745467893	19.48566710678964	19.987668191964705	19.823950282165832	20.750557020501027	19.88384045050328	18.945694669890702	20.45334849880726	20.789914004632863	20.69382518285021	20.15467410758343	20.19784789404513	20.969226935501077	20.68433990205414	19.24483111603273	20.307953721223907	20.5382660075204	20.69384251762938	19.699955200597795	20.114122312758745	20.31309714594381	20.42656769142618	21.118496866171046	20.570841030625022	20.273689653039792	20.477619417657323	20.229820944547324	20.95970962786497	19.859406073491424	20.48911220851669	19.81434486307295	20.991371494645165	20.998127398823836	18.4968793939384	19.98497964357417	20.058564786542853	19.471730894439293	19.568537067183637		20.198542706404897	20.18188219231421	20.324852320379204	19.663698560871296	20.79858486744485	20.34337748304416	19.93755760392117	19.573694249300143	20.27196942555689	19.94883701639075	20.43299838715169	20.839623842208148	20.015701311551368	17.82731639148995	21.121578548044592	20.84864224886528	20.07574288046719	20.754824045041843	19.76636837013476	19.770681272520363	21.152955253803533	20.61455907183773	20.837766796570666	20.158181507408035	19.5288826341438	20.22919161679709	20.86167535284296	20.566000734931755	19.07644393062853	21.714319246099794	21.56951092467714	21.24600813189274	21.137256906993105	21.750752994650345	20.743633665702287	20.41223458673301	20.17752358057591	19.93213482676123	20.42061735582424	20.672427953463583	20.227096680358848	19.854432960709214	21.056603257131016	20.584262160866672	21.11963221711244	20.049016104242572	20.10928744649756	20.51485397212291	20.138749220974383	20.186036306237405	21.03761785727893	20.757912607717238	21.615832246708813	20.426715594754228	21.767286315086352	21.67722069956076	20.088108433073597	20.80247218357555	22.39239338600974	20.36743376686313	21.848960060157516	21.038484895697216	GO:0046835//carbohydrate phosphorylation;GO:0016256//N-glycan processing to lysosome	GO:0003976//UDP-N-acetylglucosamine-lysosomal-enzyme N-acetylglucosaminephosphotransferase activity;GO:0042803//protein homodimerization activity	GO:0005794//Golgi apparatus;GO:0070062//extracellular exosome;GO:0000139//Golgi membrane	Hs14249738	634	1.3e-181	KOG2397	Protein kinase C substrate, 80 KD protein, heavy chain	T	Signal transduction mechanisms	CELLULAR PROCESSES AND SIGNALING	K10087|1|5.5e-180|634.0|hsa:84572|N-acetylglucosamine-1-phosphate transferase, gamma subunit
sp|Q9UJM8|HAOX1_HUMAN							18.73664460612751	19.52111482287585								19.292862812260093			19.12762215173722			17.272711965611308					18.201601031512467							17.54801447816811							18.149560123147666												20.365180500852027						18.66572668898855			20.650042570460933		18.134783203950025				18.84583478267908					18.575803142664885	18.911058331956845	18.764561993762957					18.22096002632444		18.424893104422416		18.76281035848111				17.529868386651263						18.240878274086363											18.389103388019517						GO:0001561//fatty acid alpha-oxidation;GO:0046296//glycolate catabolic process;GO:0034641//cellular nitrogen compound metabolic process;GO:0006979//response to oxidative stress	GO:0008891//glycolate oxidase activity;GO:0052854//medium-chain-(S)-2-hydroxy-acid oxidase activity;GO:0047969//glyoxylate oxidase activity;GO:0003973//(S)-2-hydroxy-acid oxidase activity;GO:0052853//long-chain-(S)-2-hydroxy-long-chain-acid oxidase activity;GO:0010181//FMN binding;GO:0005102//receptor binding;GO:0052852//very-long-chain-(S)-2-hydroxy-acid oxidase activity	GO:0005782//peroxisomal matrix;GO:0005777//peroxisome	Hs11068137	730.3	1.6e-210	KOG0538	Glycolate oxidase	C	Energy production and conversion	METABOLISM	K11517|1|6.9e-209|730.3|ptr:747888|(S)-2-hydroxy-acid oxidase [EC:1.1.3.15]
sp|Q9UJS0|CMC2_HUMAN																			18.324781233274376			19.35550435178432									17.22261741931811			19.87292874533026																												19.031616283040663													19.134956489655004					19.12188401223246																					18.355310996890385			17.416480887578512					16.49365646181025		GO:0089711//L-glutamate transmembrane transport;GO:0015810//aspartate transport;GO:0015813//L-glutamate transport;GO:0006810//transport;GO:0043490//malate-aspartate shuttle;GO:0055085//transmembrane transport;GO:0051592//response to calcium ion;GO:0045333//cellular respiration;GO:0006754//ATP biosynthetic process;GO:0006094//gluconeogenesis	GO:0005215//transporter activity;GO:0005313//L-glutamate transmembrane transporter activity;GO:0015183//L-aspartate transmembrane transporter activity;GO:0005509//calcium ion binding;GO:0015172//acidic amino acid transmembrane transporter activity	GO:0005739//mitochondrion;GO:0005743//mitochondrial inner membrane;GO:0005887//integral component of plasma membrane;GO:0016021//integral component of membrane	Hs7657581	1337	0	KOG0751	Mitochondrial aspartate/glutamate carrier protein Aralar/Citrin (contains EF-hand Ca2+-binding domains)	C	Energy production and conversion	METABOLISM	K15105|1|0.0e+00|1337.0|hsa:10165|solute carrier family 25 (mitochondrial aspartate/glutamate transporter), member 12/13
sp|Q9UJU6|DBNL_HUMAN	22.71969743468908	20.01335077844468	20.62271342371906	21.11743854459133	20.58350241344773	19.923390596851224	21.586074462779237	21.433748598890105	20.1319388283592	23.898697128600183	20.774575304352343	21.24872257935477	21.85738632861993	19.241108620540277	20.50909785601892	24.16009491051281	21.147435288799645	20.49915235712191	19.98580195073932	19.462900182901706	20.816710400015136	20.492605040116967	19.876439105018	20.467768298559296	21.3353725274016	20.73938022345747	18.74418613576944	20.76947330143249	20.427984101352425	21.40180825811092	21.24093806647401	19.426411007634435	21.949452232007463	21.64488865956493	21.61180997446553	20.76735738915309	21.67516555607706	19.59675691833416	20.504143321162147	19.76461191371057	19.893881941871896	19.474679973090883	20.080910765464296	20.115748335497223	20.50333838632944	20.890876727036936	19.1634589236332	19.98438385913466	22.99981663586781	21.537788685121985	21.50917143205212	21.68422319736002	22.016013326868077	20.64511331006232	18.30291946312417	19.785299793897824	21.532859804200555	19.532308342703804	22.0977563955954	22.175394573935584	20.06124754893179	20.332781002807877	19.690294483957736	20.915486555088595	20.522324824348026	20.25053745814588	21.71211507330724	19.479297356248505	20.26268994990376	21.088664612163846	20.36274135135886		19.95058351324425	19.12465585029136	23.479552995551444	20.694566003494337	21.536153886203717	21.35442929389384	22.05610953272984	20.405970717941425	20.564489524864275	21.809585182419752	21.475622051959427	20.98605667317989	17.69732879552905	19.94100513125036	20.818531086492577	19.680457055491985	20.682362491668997	20.622810688914477	21.407913459745085	19.52503983820819	21.76220101469953	21.269815374759663	21.261540690012197	21.469032228187444	21.196444366273788	20.96803238383773	20.960598956072893	21.773938317814967	20.198982156732303	24.401622282880304	20.028377565570253	19.7431323365538	22.907594313131167	23.714753083664554	21.099153825459776	23.494827672739817	20.512386083243896	20.884603172910477	GO:0007257//activation of JUN kinase activity;GO:0016601//Rac protein signal transduction;GO:0048812//neuron projection morphogenesis;GO:0007416//synapse assembly;GO:0071800//podosome assembly;GO:0097178//ruffle assembly;GO:0006898//receptor-mediated endocytosis;GO:0043312//neutrophil degranulation;GO:0002250//adaptive immune response	GO:0008022//protein C-terminus binding;GO:0008047//enzyme activator activity;GO:0003779//actin binding;GO:0051015//actin filament binding;GO:0019904//protein domain specific binding;GO:0045296//cadherin binding	GO:0034774//secretory granule lumen;GO:0030425//dendrite;GO:1904813//ficolin-1-rich granule lumen;GO:0030054//cell junction;GO:0005737//cytoplasm;GO:0001726//ruffle;GO:0002102//podosome;GO:0070062//extracellular exosome;GO:0030665//clathrin-coated vesicle membrane;GO:1904724//tertiary granule lumen;GO:0030027//lamellipodium;GO:0014069//postsynaptic density;GO:0005886//plasma membrane;GO:0005829//cytosol;GO:0000139//Golgi membrane;GO:0005576//extracellular region;GO:0005769//early endosome;GO:0005938//cell cortex	HsM7661718	874	1e-253	KOG3655	Drebrins and related actin binding proteins	Z	Cytoskeleton	CELLULAR PROCESSES AND SIGNALING	K20520|1|4.5e-252|874.0|hsa:28988|drebrin-like protein
sp|Q9UJV9|DDX41_HUMAN																																																																																																									18.797135464072564						GO:0030154//cell differentiation;GO:0035458//cellular response to interferon-beta;GO:0008283//cell proliferation;GO:0006915//apoptotic process;GO:0032481//positive regulation of type I interferon production;GO:0010501//RNA secondary structure unwinding;GO:0051607//defense response to virus;GO:0000398//mRNA splicing, via spliceosome;GO:0045944//positive regulation of transcription from RNA polymerase II promoter;GO:0032479//regulation of type I interferon production	GO:0003676//nucleic acid binding;GO:0003677//DNA binding;GO:0046872//metal ion binding;GO:0005524//ATP binding;GO:0004004//ATP-dependent RNA helicase activity;GO:0004386//helicase activity;GO:0003723//RNA binding	GO:0005783//endoplasmic reticulum;GO:0005737//cytoplasm;GO:0005730//nucleolus;GO:0005634//nucleus;GO:0016020//membrane;GO:0071013//catalytic step 2 spliceosome;GO:0005829//cytosol	Hs21071032	1238.8	0	KOG0341	DEAD-box protein abstrakt	A	RNA processing and modification	INFORMATION STORAGE AND PROCESSING	K13116|1|0.0e+00|1238.8|pps:100967598|ATP-dependent RNA helicase DDX41 [EC:3.6.4.13]
sp|Q9UJW0|DCTN4_HUMAN	22.48536343848217	19.05354917493813	20.62886612712956	20.89535786356511	19.215297712197607		21.35416506003156	21.627908323111185	21.30236479008765	23.23928054941449	21.97005559943261	22.13119469795492	21.338238033157317	20.647414169589783	21.19843952374968	23.845146984090324	21.236380223301925	21.51357685590447	20.190639987751936	20.285693423991063	20.747226882298826	19.980426188574956	19.932958224891383	21.12446423556776	21.66286276036676	20.68109734808044	21.24657095749849	20.42565610325717	20.544856292330227	21.858265753566045	21.95962312344278	21.806742348190188	21.27541456862497	21.213324381584403	21.337077339043223	20.779048066715237	20.784064276311945	21.1136323216799	21.65250604830442	21.526116125651576	21.22010141785487	21.681422782416703	20.284459684290077	20.81306835363648	21.36362528477371	22.137466944520074	20.63408664224799	21.357433809173816	21.952250952615756	21.34821618789865	21.817785771422457	21.84757885691556	21.26820947264152	20.63800446370513	20.239581918455944	21.546034246810216	21.648204357076505	18.92971260456112	21.98816791863273	21.839689795025105	21.237998230911263	20.231876757696742	21.85817846706449	20.92926864760916	21.94639702742161	21.69027589811019	20.714353910785228	19.072418544428675	20.188064722202444	21.87677730544412	20.33753795386801		19.04138359530698	20.046178434906988	22.94095185240177	19.64662131475938	21.16680861990629	20.383778663634494	21.25030967262862	19.98374761513733	20.13423575123361	21.481647718684304	20.338815407031465	20.296354237753103	19.57362995352035	20.141727962571995	20.52833640577457	18.74897958449067	19.697954030879703	21.582449566616983	21.698074320090765	20.57330988714785	20.948848703465305	21.192718914568477	21.41973027326632	21.085551800991773	21.56290420546938	21.08787439594145	20.874078697075777	20.838556383124317	20.43325299070849	21.39596759948333		20.98649211562837	22.720392208691365	20.639145646388084	19.209640833026786	20.30196256568365	19.08933845733445	18.73242714628681	GO:0007097//nuclear migration;GO:0006888//ER to Golgi vesicle-mediated transport;GO:0019886//antigen processing and presentation of exogenous peptide antigen via MHC class II	GO:0047485//protein N-terminus binding	GO:0005737//cytoplasm;GO:0001725//stress fiber;GO:0005813//centrosome;GO:0005634//nucleus;GO:0000922//spindle pole;GO:0005869//dynactin complex;GO:0005868//cytoplasmic dynein complex;GO:0005925//focal adhesion;GO:0005829//cytosol;GO:0000776//kinetochore	Hs7705893	937.9	6.2000000000000006e-273	KOG3896	Dynactin, subunit p62	N	Cell motility	CELLULAR PROCESSES AND SIGNALING	K10426|1|2.7e-271|937.9|hsa:51164|dynactin 4
sp|Q9UJW2|TINAG_HUMAN	20.401756682231007	20.498076194346694	19.97144079294861	20.36168093065012		19.197992132107757	20.11328794346982	20.26488759819434	20.90647169760436	21.82387766991526	19.719704044228205	19.519163142319808	19.842386897040505	19.238271604673347	19.32930139271457	21.366562110411373	20.485778025020533	19.460922505951004	21.261774719938767	20.5900518616921	20.96103157740244	20.712523887329716	21.261778939524408	20.735024227218855	21.245877395723557	21.018801265415053	21.60649440790009		20.646726185643903	19.89209903892185	20.684332314136416	20.238255892169995	21.398419938673936	19.731265781228977	21.44516741277274	20.32842057288975	20.74995689437413	21.381066982060773	20.98421417389502	20.452214262637053	21.73892892907535	20.759782107659	20.64477294345004	19.630716097489877	20.306759026560115	20.81247054531661	20.164022976911674	19.566594530953036	20.557656854915475	19.95152083621124	19.93421218761557	19.836043324752136		21.045974991640183	20.172684890205616	20.87983408001795	20.74676448548981	20.064479073392786	21.359597008304835	21.723652728391425	18.69174007953941		20.27382160955124	20.667559978849155		21.304275193119707	19.763384294300277	21.15879530110657	21.233668867701635	22.227942479197093	21.3089781165164	20.529474819961884	20.673221325437737	20.532097546314024	19.94322346120117	21.1372839448934	19.715773543844787	21.172347015591647	21.13929731915005	20.227701197655463	21.69435928351445	19.990044652080403	18.9850995585571	21.58061919125705	19.86466265653793	20.18082019575025		21.199315265689872	19.376357123762453	20.5629097452638	20.23462323243002	21.392093493950284	20.661223420808227	20.72610767338176	20.86366712200087	20.249569604659467	21.16677562180517	19.964197486663465	20.92500740990656	20.664018646963463	21.629663905111265		19.816317813683792	20.66236931820246	18.71853724568277	20.127459122074285		19.20851354864586	20.82345677700863	19.662579849058083	GO:0006955//immune response;GO:0007155//cell adhesion	GO:0005044//scavenger receptor activity;GO:0030247//polysaccharide binding;GO:0000166//nucleotide binding;GO:0004197//cysteine-type endopeptidase activity;GO:0008234//cysteine-type peptidase activity	GO:0005604//basement membrane;GO:0005615//extracellular space;GO:0043231//intracellular membrane-bounded organelle	Hs7657645	1023.1	1.5e-298	KOG1544	Predicted cysteine proteinase TIN-ag	R	General function prediction only	POORLY CHARACTERIZED	K01363|1|2.7e-40|170.6|spis:111340232|cathepsin B [EC:3.4.22.1]
sp|Q9UJX2|CDC23_HUMAN	19.635728424081176										19.54924592058588	17.094767530175464				19.02458692273717				18.931817737289727																																															18.476910199422985																																18.84273286942671			20.21490777342195				18.76470460553941		19.20060214425639			GO:0007080//mitotic metaphase plate congression;GO:0000278//mitotic cell cycle;GO:0070979//protein K11-linked ubiquitination;GO:0030071//regulation of mitotic metaphase/anaphase transition;GO:0031145//anaphase-promoting complex-dependent catabolic process;GO:0051437//positive regulation of ubiquitin-protein ligase activity involved in regulation of mitotic cell cycle transition;GO:0006511//ubiquitin-dependent protein catabolic process;GO:0042787//protein ubiquitination involved in ubiquitin-dependent protein catabolic process;GO:0043161//proteasome-mediated ubiquitin-dependent protein catabolic process;GO:0051439//regulation of ubiquitin-protein ligase activity involved in mitotic cell cycle;GO:0007096//regulation of exit from mitosis;GO:0051436//negative regulation of ubiquitin-protein ligase activity involved in mitotic cell cycle;GO:0007091//metaphase/anaphase transition of mitotic cell cycle;GO:0051301//cell division	GO:0004842//ubiquitin-protein transferase activity	GO:0005829//cytosol;GO:0005622//intracellular;GO:0005654//nucleoplasm;GO:0005680//anaphase-promoting complex	Hs4757948	1196	0	KOG1155	Anaphase-promoting complex (APC), Cdc23 subunit	DO	Cell cycle control, cell division, chromosome partitioning;Posttranslational modification, protein turnover, chaperones	CELLULAR PROCESSES AND SIGNALING;CELLULAR PROCESSES AND SIGNALING	K03355|1|0.0e+00|1206.0|hsa:8697|anaphase-promoting complex subunit 8
sp|Q9UJX5|APC4_HUMAN	18.93842251482972															17.26452791688977																	18.349431704976293																																																													19.07135617538173								20.26640722212357		19.78152899472485	18.81086014740469	19.025223392178265		19.123953973587845			GO:0070979//protein K11-linked ubiquitination;GO:0043161//proteasome-mediated ubiquitin-dependent protein catabolic process;GO:0031145//anaphase-promoting complex-dependent catabolic process;GO:0030071//regulation of mitotic metaphase/anaphase transition;GO:0042787//protein ubiquitination involved in ubiquitin-dependent protein catabolic process;GO:0051301//cell division;GO:0051439//regulation of ubiquitin-protein ligase activity involved in mitotic cell cycle;GO:0051437//positive regulation of ubiquitin-protein ligase activity involved in regulation of mitotic cell cycle transition;GO:0051436//negative regulation of ubiquitin-protein ligase activity involved in mitotic cell cycle;GO:0007049//cell cycle	GO:0019903//protein phosphatase binding;GO:0004842//ubiquitin-protein transferase activity	GO:0005634//nucleus;GO:0005654//nucleoplasm;GO:0005829//cytosol;GO:0005680//anaphase-promoting complex	Hs7019329	1600.1	0	KOG4640	Anaphase-promoting complex (APC), subunit 4	DO	Cell cycle control, cell division, chromosome partitioning;Posttranslational modification, protein turnover, chaperones	CELLULAR PROCESSES AND SIGNALING;CELLULAR PROCESSES AND SIGNALING	K03351|1|0.0e+00|1607.8|hsa:29945|anaphase-promoting complex subunit 4
sp|Q9UJY5|GGA1_HUMAN																																																																																																						19.922912349039443			19.02659970274117	18.626893423374423		19.35880834612619			GO:0016192//vesicle-mediated transport;GO:0044267//cellular protein metabolic process;GO:0006886//intracellular protein transport;GO:0045732//positive regulation of protein catabolic process;GO:0061024//membrane organization;GO:1901998//toxin transport	GO:0030306//ADP-ribosylation factor binding;GO:0046982//protein heterodimerization activity	GO:0043234//protein complex;GO:0005794//Golgi apparatus;GO:0016020//membrane;GO:0043231//intracellular membrane-bounded organelle;GO:0005654//nucleoplasm;GO:0030131//clathrin adaptor complex;GO:0031901//early endosome membrane;GO:0010008//endosome membrane	Hs9558729	1270.4	0	KOG1086	Cytosolic sorting protein/ADP-ribosylation factor effector GGA	U	Intracellular trafficking, secretion, and vesicular transport	CELLULAR PROCESSES AND SIGNALING	K12404|1|0.0e+00|1270.4|hsa:26088|ADP-ribosylation factor-binding protein GGA
tr|Q9UJZ2|Q9UJZ2_HUMAN								16.972205584154846								18.136507193352973																16.458372237616516							18.509269743931632													17.140179601363727																			18.69051960306884											18.219247104644037																							22.89335387803626			18.64291623629073				GO:0003779//actin binding	GO:0005856//cytoskeleton	HsM4507893	295.8	4.100000000000001e-80	KOG3529	Radixin, moesin and related proteins of the ERM family	R	General function prediction only	POORLY CHARACTERIZED	K08007|1|1.8e-78|295.8|cfa:484056|villin 2 (ezrin)
sp|Q9UK05|GDF2_HUMAN	18.87792877604875	18.128011587019632					18.50015570974844		19.58477414193489				20.96906495627154	18.41448322166462		18.7574891450484		17.475334833328933	19.30401168825198	18.88153277484763	18.65969429025135			18.96434592020521	19.16598741502727	18.8465661230814		19.76634181606854		19.725820592171623	19.29031237146981	19.321733606927666	17.788797159257797						19.863035915117884	17.81899297949834	19.569127384933275	19.877958486079176			18.98686454930756				19.90861984659728			18.3996198053554		18.89166734638533			18.966561435622044		17.742907849514324	19.40206547392669			19.27805822991171						19.493706289764432	18.086169461354995					20.53872849143738	18.90587888642936		18.898930482879223		18.155829942749683		20.276080090443337	19.030188136622638					19.407919289350616		21.051175181262707	20.006351391608405	19.553737990733826	19.899737816963658		19.086594444608973		18.52819450276517	19.869661683103296	21.20150356540024		19.029384493534824	18.42068136964706	19.15056711039785	19.16852479302043	17.864724333117227	19.78817583509525	18.725833306773453	18.633771099008648	18.311727111784094	19.189293611446693	GO:0032924//activin receptor signaling pathway;GO:0030308//negative regulation of cell growth;GO:0048468//cell development;GO:0030509//BMP signaling pathway;GO:0001503//ossification;GO:0010862//positive regulation of pathway-restricted SMAD protein phosphorylation;GO:0042981//regulation of apoptotic process;GO:0001649//osteoblast differentiation;GO:0043408//regulation of MAPK cascade;GO:0001525//angiogenesis;GO:0061036//positive regulation of cartilage development;GO:0060389//pathway-restricted SMAD protein phosphorylation;GO:0001569//branching involved in blood vessel morphogenesis;GO:0045766//positive regulation of angiogenesis;GO:0045603//positive regulation of endothelial cell differentiation;GO:0048514//blood vessel morphogenesis;GO:0045669//positive regulation of osteoblast differentiation;GO:0006879//cellular iron ion homeostasis;GO:2000279//negative regulation of DNA biosynthetic process;GO:0043537//negative regulation of blood vessel endothelial cell migration;GO:0008156//negative regulation of DNA replication;GO:0045893//positive regulation of transcription, DNA-templated;GO:0030513//positive regulation of BMP signaling pathway;GO:0001570//vasculogenesis;GO:0051216//cartilage development;GO:0010596//negative regulation of endothelial cell migration;GO:0060395//SMAD protein signal transduction;GO:0001938//positive regulation of endothelial cell proliferation;GO:0045944//positive regulation of transcription from RNA polymerase II promoter;GO:0071773//cellular response to BMP stimulus;GO:0032757//positive regulation of interleukin-8 production;GO:0001937//negative regulation of endothelial cell proliferation;GO:0016525//negative regulation of angiogenesis	GO:0005125//cytokine activity;GO:0005160//transforming growth factor beta receptor binding;GO:0008083//growth factor activity	GO:0005615//extracellular space;GO:0070062//extracellular exosome;GO:0005623//cell;GO:0005576//extracellular region	Hs7705308	877.5	9.3e-255	KOG3900	Transforming growth factor beta, bone morphogenetic protein and related proteins	T	Signal transduction mechanisms	CELLULAR PROCESSES AND SIGNALING	K05503|1|4.0e-253|877.5|hsa:2658|growth differentiation factor 2
sp|Q9UK10|ZN225_HUMAN		20.34535763560505	19.44272773348081	21.74109082317691		21.66145803467325	22.525254709196705	20.413624814703027				22.687822170678555	21.4739830628367		21.69471405163697			21.33241258196573	22.745606694539557	24.22599504366072	21.64527533012071	21.1029107605034	21.387414207420097	23.280110436433983	21.73656731873132	21.68081112642591				21.91976638477648	22.660568131538398	24.307828103267468	21.72603999512879	21.223345416388007	21.459196295386366				23.34278989896792					21.456619049201134	21.8800555602246	21.743266494342016		22.14288809868933	20.72269569917413			22.152369990214225	21.770696343149			20.513362848080057		21.663360395610816	21.462144487661263					22.00784014044303				22.396899696571012		20.919482140768896	21.290337127140965	21.871486642583708	20.532506734602947				20.32243025344362		22.15637166635217	21.60504822373147				23.28351373460804		20.698393959238807	22.16586979958437	22.39572893115633					21.775186260743077	22.53857169703789	22.363700702223817			23.02882006681924	21.639718606518997			21.09581316359609	21.241739556496416				20.11598984477537			20.843451379097917	GO:0006355//regulation of transcription, DNA-templated;GO:0006351//transcription, DNA-templated	GO:0003700//DNA binding transcription factor activity;GO:0003676//nucleic acid binding;GO:0003677//DNA binding;GO:0046872//metal ion binding	GO:0005634//nucleus;GO:0005622//intracellular	Hs7019593	1502.6	0	KOG1721	FOG: Zn-finger	R	General function prediction only	POORLY CHARACTERIZED	K09228|1|0.0e+00|1116.7|ggo:109024258|KRAB domain-containing zinc finger protein
sp|Q9UK41|VPS28_HUMAN																	18.153519852903024																																																																																					18.83012186685636			19.836317471742912						GO:0016236//macroautophagy;GO:2000397//positive regulation of ubiquitin-dependent endocytosis;GO:0043162//ubiquitin-dependent protein catabolic process via the multivesicular body sorting pathway;GO:0075733//intracellular transport of virus;GO:0019058//viral life cycle;GO:0031397//negative regulation of protein ubiquitination;GO:0043328//protein transport to vacuole involved in ubiquitin-dependent protein catabolic process via the multivesicular body sorting pathway;GO:0036258//multivesicular body assembly;GO:0016197//endosomal transport;GO:0039702//viral budding via host ESCRT complex;GO:0045732//positive regulation of protein catabolic process	GO:0032403//protein complex binding;GO:0043130//ubiquitin binding	GO:0010008//endosome membrane;GO:0005737//cytoplasm;GO:0070062//extracellular exosome;GO:0043657//host cell;GO:0031902//late endosome membrane;GO:0005886//plasma membrane;GO:0005829//cytosol;GO:0000813//ESCRT I complex;GO:0005768//endosome;GO:0005769//early endosome	Hs7705885	444.5	1.0000000000000001e-124	KOG3284	Vacuolar sorting protein VPS28	U	Intracellular trafficking, secretion, and vesicular transport	CELLULAR PROCESSES AND SIGNALING	K12184|1|4.5e-123|444.5|ptr:464463|ESCRT-I complex subunit VPS28
tr|Q9UK54|Q9UK54_HUMAN		22.615589852489453	17.399576537505204									19.14081102184405		18.60387271649122		23.252441995711724									21.803418447195053				18.914894641819902	22.90004559912608		18.882997518964963	19.96086226621257								20.626781754767197	20.44219257814278			20.11274831874701	21.471548739027888	18.547824451824592	19.96736931401442		22.37539287009032	18.113086367369032	19.276916069658903	24.341433102798742	16.686656334092284		18.27526556205624		19.488288271888035				23.40154232389216			20.42711026800517		22.07499618188333				19.2812006038144		17.112448766601748	18.12135593299192	20.52123913995975				18.84425503847155			21.81166545896612			24.075750939599438				19.592616766735485	20.95540159562332	18.39247113016292	22.339656972037865		19.144758495831965		18.84441862869996	19.88552685987475	18.931234095756015		19.14201215188584				18.115643110226383		19.40716739542271		19.811156743486062			GO:0007596//blood coagulation;GO:0015701//bicarbonate transport;GO:0045429//positive regulation of nitric oxide biosynthetic process;GO:0042744//hydrogen peroxide catabolic process;GO:0008217//regulation of blood pressure;GO:0010942//positive regulation of cell death;GO:0050880//regulation of blood vessel size;GO:0098869//cellular oxidant detoxification;GO:0015671//oxygen transport;GO:0070293//renal absorption;GO:0030185//nitric oxide transport;GO:0051291//protein heterooligomerization;GO:0042542//response to hydrogen peroxide;GO:0006898//receptor-mediated endocytosis;GO:0043312//neutrophil degranulation;GO:0070527//platelet aggregation	GO:0005344//oxygen carrier activity;GO:0005506//iron ion binding;GO:0020037//heme binding;GO:0031720//haptoglobin binding;GO:0019825//oxygen binding;GO:0030492//hemoglobin binding;GO:0004601//peroxidase activity	GO:1904813//ficolin-1-rich granule lumen;GO:0005615//extracellular space;GO:0071682//endocytic vesicle lumen;GO:0072562//blood microparticle;GO:0005833//hemoglobin complex;GO:1904724//tertiary granule lumen;GO:0070062//extracellular exosome;GO:0005829//cytosol;GO:0005576//extracellular region;GO:0031838//haptoglobin-hemoglobin complex	Hs4504349	264.6	8.600000000000001e-71	KOG3378	Globins and related hemoproteins	C	Energy production and conversion	METABOLISM	K13823|1|3.7e-69|264.6|hsa:3043|hemoglobin subunit beta
sp|Q9UK55|ZPI_HUMAN	22.584900978719297	24.32847294623785	23.862841562816865	24.710452913757564	23.15470225186151	22.551500628768537	23.21374625534653	23.237441801449343	25.076625198256053	23.474822698672533	23.57939537913864	24.16868762249356	23.193429477563093	23.23173508130017	24.51560965397803	24.160502915900448	22.982907582596987	23.908705902658276	23.990944049864385	24.239407653869	24.77254923461563	23.593182634435205	24.80003766575169	25.1805691009112	24.79809060274569	22.2040668868964	23.085677620012195	24.761386366599258	23.424363022661527	24.273761822536084	24.04440085640696	23.63043163413391	23.48734886981877	23.12490373314151	23.469602611048504	23.850693833849604	23.32570489713314	25.20865435064902	24.220498457546896	22.87406049272041	25.13998357271344	25.48287291004071	23.01714703329668	23.82050076154585	23.752627545086355	23.1784519262867	23.90931264369531	23.74878661215437	23.607075003743628	22.48463353566796	24.624195233146573	24.16206505196171	23.08138443189715	24.38906609301929	23.342607131779427	23.39441289359364	23.810704852854972	23.355041582610912	23.392719353988618	23.28631771528608	24.086735504862496	21.910176041825235	23.578137719643507	23.025784579005222	24.036333644825927	24.21983553463196	24.331117620147857	24.57658847783125	24.182693993062617	24.6472995150881	24.30144897180689	25.11100742707044	23.99606331146713	24.052744770157805	24.078144752248235	24.239810322937966	24.244111171246484	22.30174835109699	23.399750292840693	22.85455493736417	22.16543368973263	23.312472907015664	23.97095810702566	23.896755795258613	24.18547770758436	24.281173750456897	23.579069545524256	24.678252545282717	24.01435854549825	24.150939739661272	23.75480935009432	24.812089304453348	23.6730912741896	24.019362334486463	23.652345721968675	23.760865517465614	23.31788922110828	23.81175846876234	24.370278538118253	23.080344835061013	24.502541534306022	24.1958148610018	23.11005574725441	23.560426656317937	25.21104826554275	24.20962760897885	24.963583188956257	26.198303388670823	25.415062690441037	23.47076653221289	GO:0044267//cellular protein metabolic process;GO:0007596//blood coagulation;GO:0008218//bioluminescence;GO:0043687//post-translational protein modification	GO:0004867//serine-type endopeptidase inhibitor activity;GO:0008201//heparin binding	GO:0005615//extracellular space;GO:0016021//integral component of membrane;GO:0005788//endoplasmic reticulum lumen;GO:0070062//extracellular exosome	Hs7705879	885.9	2.7e-257	KOG2392	Serpin	V	Defense mechanisms	CELLULAR PROCESSES AND SIGNALING	K04525|1|1.2e-255|885.9|hsa:51156|serpin peptidase inhibitor, clade A
sp|Q9UK59|DBR1_HUMAN										18.22251420889418		18.527393312979356				19.588061272458734		19.308012368151548																															17.969042640388114												18.483992008348576			17.87049006241312																18.97537089830739																						18.021192459268384		18.925640980436565	22.27184850640142	18.524396778185512	16.929345452201083	19.75633214108933			GO:0090502//RNA phosphodiester bond hydrolysis, endonucleolytic;GO:0000398//mRNA splicing, via spliceosome;GO:0000375//RNA splicing, via transesterification reactions;GO:0006397//mRNA processing	GO:0008419//RNA lariat debranching enzyme activity;GO:0016788//hydrolase activity, acting on ester bonds;GO:0003723//RNA binding;GO:0046872//metal ion binding	GO:0005634//nucleus	Hs7705891	1083.2	0	KOG2863	RNA lariat debranching enzyme	A	RNA processing and modification	INFORMATION STORAGE AND PROCESSING	K18328|1|0.0e+00|1122.1|hsa:51163|lariat debranching enzyme [EC:3.1.-.-]
sp|Q9UKA9|PTBP2_HUMAN	19.698289767336064									19.690016282520983	18.60347099962881		18.45489067641768		18.25366782704153	18.193203029624797															18.481550270993505											17.919385733416075						17.395407449411888	19.263698755848207				18.67605128316126						19.36924664525131				18.423897112448955									17.262292782369062			18.74875480378133		18.737322689274848	17.825624833979553	17.757480949989446			18.67995957249831							21.069560617223203					17.953320660099884		17.738659673455853	19.09012463604629		18.365641437742628			22.98035939304557	18.37305000665819	21.47787548684443	22.160904114077876	22.320728715444005	20.27304444412264	22.662563521731972		19.009546634936022	GO:0021549//cerebellum development;GO:2000177//regulation of neural precursor cell proliferation;GO:0021510//spinal cord development;GO:0033119//negative regulation of RNA splicing;GO:0006376//mRNA splice site selection;GO:0006397//mRNA processing	GO:0036002//pre-mRNA binding;GO:0003723//RNA binding;GO:0003729//mRNA binding	GO:0005634//nucleus;GO:0030426//growth cone;GO:0043025//neuronal cell body;GO:0005681//spliceosomal complex	Hs10863997	1039.6	1.8000000000000002e-303	KOG1190	Polypyrimidine tract-binding protein	A	RNA processing and modification	INFORMATION STORAGE AND PROCESSING	K14948|1|7.6e-302|1039.6|nle:100603151|polypyrimidine tract-binding protein 2
sp|Q9UKD2|MRT4_HUMAN	20.22737620994505		20.36925977054521							21.16978393521317		18.44655365467093		18.85185740878682		20.86119365693997	19.06868819628076	19.86675321451738	18.31972084057498					18.20804515324689							18.558977054861483				20.261358956245985				17.99797001794208		20.165304291307137	16.385576922439114							20.123118206229176			19.820252343795843		20.498894197403065			18.02612023109514					19.302820732950064		19.37435587781277													17.556799097307273																20.521457164595628	18.496594941486933								19.90737165914972		19.02504232623488	19.85822745173831			21.446034038137483			GO:0000956//nuclear-transcribed mRNA catabolic process;GO:0006364//rRNA processing;GO:0000027//ribosomal large subunit assembly	GO:0003723//RNA binding	GO:0005737//cytoplasm;GO:0005730//nucleolus	Hs18490987	482.3	4.9e-136	KOG0816	Protein involved in mRNA turnover	A	RNA processing and modification	INFORMATION STORAGE AND PROCESSING	K14815|1|2.1e-134|482.3|ptr:742881|mRNA turnover protein 4
sp|Q9UKE5|TNIK_HUMAN	21.74867548735239	18.59915272579214	17.646765718422742		19.549811534318884	19.06785066202809	21.78611713492373	19.372846899711284	19.73617510365603	20.42571670322318	21.664373180968404	22.10630368346379	21.24356286517257		21.84452407634798	22.17322739744468	20.907549298046483	20.03695807459015	19.55867278141952		19.45330132577128	19.38489714297355	21.93361072317448	20.6812859677736	19.50341127551961	19.81354651211115	18.791150945863617			19.707546547711534	20.827488268796163	18.966381427673447	20.697208420290742	19.390702215297072	20.55742796695026	20.379027311761718	20.61399837498112			20.297838021812268	20.64582975326288	19.830469656159558	19.25099887449249	19.324311621773877	19.443798646308853	20.493878313123588		19.822405728181373	20.809290947945577	19.50497297509033	20.204780066120783	20.1248145293856	20.22652684724164	19.22669917745272	18.01722691099317	20.911581852268487	21.93994834928693	19.72674192664685	20.99286524762033	19.58043441717769	21.012793591967124	19.92920388484172	19.67100856686793	19.169186260926036	19.93622148143849	21.127242966280257	20.373370497883908			16.922241479003972	18.962916847548197	18.69298989205603	19.03303990586356	18.42258803770084	23.112545511482757	18.656679904808783	21.23009947886859	19.640604487444858	20.443783969989788		18.98738412421452	20.66981815664401	18.48016004865887	19.288410133889823		19.661319072408737	19.96687280010052		21.450743809714247	18.263819306303088	20.14621039543427		19.43392276057852	20.05390781661087	20.18181530631996	20.055757885606315	20.312488971037396	20.25265707841528		20.52158840317483		24.481140381346183	20.04815987042653	19.796513022806565	21.672662541962858	23.84592159328032	20.21998492798703	22.25082918625869		20.37275388675198	GO:0030033//microvillus assembly;GO:0035556//intracellular signal transduction;GO:0042981//regulation of apoptotic process;GO:0046777//protein autophosphorylation;GO:0007346//regulation of mitotic cell cycle;GO:0031532//actin cytoskeleton reorganization;GO:0031098//stress-activated protein kinase signaling cascade;GO:0007256//activation of JNKK activity;GO:0006468//protein phosphorylation;GO:0072659//protein localization to plasma membrane;GO:0007010//cytoskeleton organization;GO:0016055//Wnt signaling pathway;GO:0048812//neuron projection morphogenesis;GO:0048814//regulation of dendrite morphogenesis;GO:0001934//positive regulation of protein phosphorylation	GO:0004674//protein serine/threonine kinase activity;GO:0004672//protein kinase activity;GO:0005524//ATP binding;GO:0008349//MAP kinase kinase kinase kinase activity	GO:0055037//recycling endosome;GO:0005737//cytoplasm;GO:0070062//extracellular exosome;GO:0005634//nucleus;GO:0005654//nucleoplasm;GO:0005856//cytoskeleton;GO:0016324//apical plasma membrane;GO:0005829//cytosol	Hs7657335	1650.6	0	KOG0587	Traf2- and Nck-interacting kinase and related germinal center kinase (GCK) family protein kinases	T	Signal transduction mechanisms	CELLULAR PROCESSES AND SIGNALING	K08840|1|0.0e+00|2722.6|hsa:23043|TRAF2 and NCK interacting kinase [EC:2.7.11.1]
sp|Q9UKF7|PITC1_HUMAN																																																																																																						22.801096545017245			21.246396340908618	21.307354535606898	22.43000104926285	21.80546659961398			GO:0006810//transport;GO:0007165//signal transduction;GO:0015914//phospholipid transport	GO:1901611//phosphatidylglycerol binding;GO:0035091//phosphatidylinositol binding;GO:0070300//phosphatidic acid binding;GO:0008526//phosphatidylinositol transporter activity	GO:0005737//cytoplasm;GO:0005829//cytosol;GO:0005622//intracellular;GO:0005654//nucleoplasm	Hs6912624	686.4	2.4e-197	KOG3668	Phosphatidylinositol transfer protein	IT	Lipid transport and metabolism;Signal transduction mechanisms	METABOLISM;CELLULAR PROCESSES AND SIGNALING	K08576|1|1.6e-55|220.7|egl:EGR_00902|calpain-7 [EC:3.4.22.-]
sp|Q9UKG1|DP13A_HUMAN							18.0392															18.368684259130887																																																					19.00265022555173														19.216719892535384						18.38167919903724							20.569103311857702	17.481381049996223		21.454011315769865	19.43699543919845		19.517546962232124			GO:0008286//insulin receptor signaling pathway;GO:0008283//cell proliferation;GO:1903076//regulation of protein localization to plasma membrane;GO:0097192//extrinsic apoptotic signaling pathway in absence of ligand;GO:0046324//regulation of glucose import;GO:0007165//signal transduction;GO:0007049//cell cycle	GO:0042802//identical protein binding;GO:0043422//protein kinase B binding	GO:0005737//cytoplasm;GO:0016581//NuRD complex;GO:0070062//extracellular exosome;GO:0005634//nucleus;GO:0031901//early endosome membrane;GO:0005769//early endosome;GO:0012506//vesicle membrane;GO:0005829//cytosol;GO:0010008//endosome membrane	Hs6912242_1	940.3	1.9e-273	KOG0521	Putative GTPase activating proteins (GAPs)	T	Signal transduction mechanisms	CELLULAR PROCESSES AND SIGNALING	K08733|1|0.0e+00|1396.7|nle:100599415|DCC-interacting protein 13 alpha
sp|Q9UKK3|PARP4_HUMAN																																																																																																									19.0818379454308			18.24494916062928			GO:0006281//DNA repair;GO:0006471//protein ADP-ribosylation;GO:0006810//transport;GO:0042493//response to drug;GO:0006464//cellular protein modification process;GO:0006974//cellular response to DNA damage stimulus;GO:0051972//regulation of telomerase activity;GO:0006954//inflammatory response;GO:0008219//cell death	GO:0019899//enzyme binding;GO:0003677//DNA binding;GO:0003950//NAD+ ADP-ribosyltransferase activity	GO:0005737//cytoplasm;GO:0016020//membrane;GO:0070062//extracellular exosome;GO:0005634//nucleus;GO:0030529//intracellular ribonucleoprotein complex;GO:0005829//cytosol;GO:0005876//spindle microtubule	Hs20548494_1	1232.6	0	KOG1037	NAD+ ADP-ribosyltransferase Parp, required for poly-ADP ribosylation of nuclear proteins	KLO	Transcription;Replication, recombination and repair;Posttranslational modification, protein turnover, chaperones	INFORMATION STORAGE AND PROCESSING;INFORMATION STORAGE AND PROCESSING;CELLULAR PROCESSES AND SIGNALING	K10798|1|0.0e+00|3240.3|pon:100172861|poly [ADP-ribose] polymerase [EC:2.4.2.30]
sp|Q9UKK9|NUDT5_HUMAN	17.80308957338841																																			20.490912919798543	20.32417802612438	19.907196222836667																																																								19.917583647044616																	GO:0006338//chromatin remodeling;GO:0009117//nucleotide metabolic process;GO:0019303//D-ribose catabolic process;GO:0009191//ribonucleoside diphosphate catabolic process;GO:1990966//ATP generation from poly-ADP-D-ribose;GO:0034656//nucleobase-containing small molecule catabolic process	GO:0016787//hydrolase activity;GO:0016779//nucleotidyltransferase activity;GO:0030515//snoRNA binding;GO:0019144//ADP-sugar diphosphatase activity;GO:0044715//8-oxo-dGDP phosphatase activity;GO:0000287//magnesium ion binding;GO:0047631//ADP-ribose diphosphatase activity;GO:0042803//protein homodimerization activity	GO:0070062//extracellular exosome;GO:0005634//nucleus;GO:0005622//intracellular;GO:0005829//cytosol	Hs7657403	439.5	3.3e-123	KOG3041	Nucleoside diphosphate-sugar hydrolase of the MutT (NUDIX) family	L	Replication, recombination and repair	INFORMATION STORAGE AND PROCESSING	K13987|1|9.0e-124|446.8|hsa:11164|ADP-sugar pyrophosphatase / 8-oxo-dGDP phosphatase / ADP-D-ribose pyrophosphorylase [EC:3.6.1.13 3.6.1.58 3.6.1.- 2.7.7.96]
sp|Q9UKL3|C8AP2_HUMAN																								21.07863052882884	20.990343116195948																				19.604014990883638																	21.689524190667928																			22.02215306437833							17.769059720649274																		15.593432249532936					GO:0008625//extrinsic apoptotic signaling pathway via death domain receptors;GO:0006919//activation of cysteine-type endopeptidase activity involved in apoptotic process;GO:0097190//apoptotic signaling pathway;GO:0036337//Fas signaling pathway;GO:0006355//regulation of transcription, DNA-templated;GO:0071260//cellular response to mechanical stimulus;GO:0006351//transcription, DNA-templated;GO:0007049//cell cycle;GO:0007165//signal transduction	GO:0005123//death receptor binding;GO:0042802//identical protein binding;GO:0003714//transcription corepressor activity;GO:0008656//cysteine-type endopeptidase activator activity involved in apoptotic process;GO:0002020//protease binding;GO:0003677//DNA binding;GO:0016505//peptidase activator activity involved in apoptotic process;GO:0032184//SUMO polymer binding	GO:0005737//cytoplasm;GO:0016605//PML body;GO:0005634//nucleus;GO:0005739//mitochondrion	7296176	68.2	1.8e-10	KOG4297	C-type lectin	TV	Signal transduction mechanisms;Defense mechanisms	CELLULAR PROCESSES AND SIGNALING;CELLULAR PROCESSES AND SIGNALING	K03163|1|4.8e-14|85.5|aag:5580192|DNA topoisomerase I [EC:5.99.1.2]!K19607|2|8.4e-11|74.7|sgh:107555863|X-linked retinitis pigmentosa GTPase regulator!K13165|3|1.4e-10|73.9|amj:102558828|splicing factor, arginine/serine-rich 12!K12484|5|3.2e-10|72.8|amex:103028676|Rab11 family-interacting protein 1/2/5
sp|Q9UKL6|PPCT_HUMAN																18.84174852030701									18.221709022588083																								17.228463755073264		18.475711412192243	18.611989412105544	20.041213737883908	18.151814832343405																																					19.51584569313372				17.719717400187267							19.146683594606827			19.781307866733023	19.433743025520343		18.43686701458354			GO:0006656//phosphatidylcholine biosynthetic process;GO:0006869//lipid transport;GO:0015914//phospholipid transport	GO:0008525//phosphatidylcholine transporter activity;GO:0008289//lipid binding;GO:0031210//phosphatidylcholine binding	GO:0005829//cytosol	Hs10864027	442.6	3.8e-124	KOG2761	START domain-containing proteins involved in steroidogenesis/phosphatidylcholine transfer	I	Lipid transport and metabolism	METABOLISM
sp|Q9UKM7|MA1B1_HUMAN	16.675717953578566	18.948986266442414									19.00411697610401					17.82052224384999								19.387661643209384		17.644138848425698		18.507523743070625			17.177520191861436								18.62055276721837		18.225139128515835	18.49889939631126											17.240645358218874					16.770668885611084	18.35448451074997				18.34944600777873		18.16257601668642			18.703196328523283		18.120749155557647						19.404576222509498		18.113662981878495				18.999301628556	19.2606650097304					17.919468409245194	17.44060814654825			18.710354177652025		17.962673298174387	18.909100570552145					17.016463428995387		19.105088441182847	19.41725357373468	19.00864123891879	17.674614373997628	19.54449411986133	19.079544777381575	20.9767546954982	19.78804190247411	17.20666166390931	GO:0036512//trimming of second mannose on A branch;GO:0006486//protein glycosylation;GO:0036509//trimming of terminal mannose on B branch;GO:0036511//trimming of first mannose on A branch;GO:0009311//oligosaccharide metabolic process;GO:0036510//trimming of terminal mannose on C branch;GO:0036508//protein alpha-1,2-demannosylation;GO:1904380//endoplasmic reticulum mannose trimming;GO:0030433//ubiquitin-dependent ERAD pathway;GO:0006491//N-glycan processing;GO:1904382//mannose trimming involved in glycoprotein ERAD pathway	GO:0004571//mannosyl-oligosaccharide 1,2-alpha-mannosidase activity;GO:0005509//calcium ion binding	GO:0005794//Golgi apparatus;GO:0005783//endoplasmic reticulum;GO:0016021//integral component of membrane;GO:0016020//membrane;GO:0005789//endoplasmic reticulum membrane;GO:1903561//extracellular vesicle;GO:0000139//Golgi membrane;GO:0044322//endoplasmic reticulum quality control compartment	Hs7706437	1443.3	0	KOG2431	1, 2-alpha-mannosidase	G	Carbohydrate transport and metabolism	METABOLISM	K01230|1|0.0e+00|1351.3|cjc:100392624|mannosyl-oligosaccharide alpha-1,2-mannosidase [EC:3.2.1.113]
sp|Q9UKM9|RALY_HUMAN	21.104400406473214		20.460070457961013		20.01197586811324		19.68489711259246	19.71375811862084	18.93305323699881	22.009493987271867	19.656494938600915	20.40111513132394	20.65006967708873	20.15772285313617		23.397590687974144	18.74018495877956	18.915181819057736	19.33044582204914		18.837133131327665	19.478206223273727		20.00868383108233	18.057791662575543	19.775494047672456		19.899918570145484			19.255915001149347		18.855330994824765	19.457754837302005	20.31703122123337	18.41781062915357	18.593144964582027		18.70608671621965		19.86494415067557	19.98442212166864	19.9011944400224	18.88557401689619		20.34055045557729	18.58543955690436		21.813555406250764	19.6491822928753		17.91947228008799	20.06233495658876				19.453458551319788	19.698222737894724	19.8329318584208	19.008607362671437	19.638589693771717	17.361048503517313	19.80016562955927	20.843867465862814	21.720787305116623	19.16228553844711	19.448969604567687		18.594555594615635	18.937563033672284	18.51726486933081	18.005035450687252	19.38997172233116	19.81750191976611	17.73072519624366		20.68478831210036	19.84849935382265	20.4593104730634	19.23934104821282		20.09212870931254		20.75765565121572			18.5090460177722	17.499434698050415			18.84755173553054		20.66272378777717	19.809583108159927	20.01771952297185	19.597816174446848	20.127664210873142	19.485087224769583	19.77024479018455	21.22349089886494		20.03448290279408	19.800721862697973	20.659158899624952	24.82671149455562	20.85911356935064		22.757539077834057	19.21144620842273	19.77014483909266	GO:0000398//mRNA splicing, via spliceosome;GO:2000188//regulation of cholesterol homeostasis;GO:0006355//regulation of transcription, DNA-templated;GO:1903506//regulation of nucleic acid-templated transcription;GO:0006351//transcription, DNA-templated	GO:0003712//transcription cofactor activity;GO:0003723//RNA binding	GO:0005634//nucleus;GO:0071013//catalytic step 2 spliceosome	Hs8051631	610.1	2.0000000000000002e-174	KOG0118	FOG: RRM domain	R	General function prediction only	POORLY CHARACTERIZED	K12895|1|8.6e-173|610.1|hsa:22913|heterogeneous nuclear ribonucleoprotein C-like 2
sp|Q9UKN7|MYO15_HUMAN	17.943070352900286	22.969646672597097	22.15254267900397	22.686736682834805		22.502297097140094		21.825514108711943		22.370544010310635		21.056304219847963	20.127417503627804		21.716401577229643	19.416259124561623		23.088505921035203	22.775155934979672		23.399428779642147	22.191470338085683	22.96829316207834	17.427146872448294	22.849830275482105	23.30666198732286	17.687951176070857	19.608824059946706	23.133136513759016	22.992821447092744	19.18457957902762		18.19571565531688	23.476754813588258	22.986505129805327	23.34900170444838	21.79560209591808	23.651261830628627	21.54311408221047	17.591625139355923	20.627662467230227	19.465773476085257		17.704201678603177	22.64071956137025	18.31445303318622		22.048713033667507	19.03922561453172	22.329185967348952	23.274645422515903	22.512819358292937		22.06268137326895		20.495607217800327	22.47177375535596	22.347647416621143	17.777424067828534		24.35984594193924	21.65149196074249	19.415409755026847	20.15847612948103	22.08725290253226	18.094156746839456	21.52438296714116	22.477741250012865	22.7269337002173	20.433148698553254	24.636807956357185	23.1538752605413	17.966558657915257	21.852642700440267	22.313231574496648	22.541923522087167	24.675622632201968	20.11200183250728		23.088706812895172	19.218295408262914	22.37018112203433		24.462377615491302	22.229288610422103	22.825684213906985	22.5845358459011	23.000558179866445	22.44982004229276	21.737779873863627	22.825688115358115		22.11514171062132	22.27723290382168	22.570795443082865	22.933786777821567	22.694985489358736	22.739451693586812	24.50823002728288	19.02279463861788	24.257668697964856	22.90145110497245			19.16241037520053		19.318512423995973	22.28674010228793	20.715368188741085		GO:0007626//locomotory behavior;GO:0042472//inner ear morphogenesis;GO:0007605//sensory perception of sound	GO:0003779//actin binding;GO:0005516//calmodulin binding;GO:0003774//motor activity;GO:0005524//ATP binding	GO:0005737//cytoplasm;GO:0070062//extracellular exosome;GO:0032420//stereocilium;GO:0016459//myosin complex	Hs7705901	7198.2	0	KOG4229	Myosin VII, myosin IXB and related myosins	N	Cell motility	CELLULAR PROCESSES AND SIGNALING	K10361|1|0.0e+00|7212.1|hsa:51168|myosin XV
sp|Q9UKP3|ITBP2_HUMAN																																																																																																						19.614360480266917				19.47929159231004	16.180505603857704				GO:0007517//muscle organ development;GO:0007229//integrin-mediated signaling pathway;GO:0007165//signal transduction	GO:0005178//integrin binding;GO:0017124//SH3 domain binding;GO:0008270//zinc ion binding;GO:0005509//calcium ion binding	GO:0030018//Z disc	Hs6912438	734.9	6.1e-212	KOG1667	Zn2+-binding protein Melusin/RAR1, contains CHORD domain	R	General function prediction only	POORLY CHARACTERIZED	K16735|1|2.6e-210|734.9|pps:100991970|integrin beta-1-binding protein 2
sp|Q9UKP4|ATS7_HUMAN	19.039989613496264																									17.408016063239984												19.617778456647805				18.035344313728505			18.07510130001364									19.074848914753527								17.647807568827773																	16.620328727721216																										17.951760043639883					17.32044599096753	GO:0051603//proteolysis involved in cellular protein catabolic process;GO:0036066//protein O-linked fucosylation;GO:0071356//cellular response to tumor necrosis factor;GO:0032331//negative regulation of chondrocyte differentiation;GO:0071347//cellular response to interleukin-1;GO:0071773//cellular response to BMP stimulus	GO:0004222//metalloendopeptidase activity;GO:0008270//zinc ion binding;GO:0008233//peptidase activity;GO:0008237//metallopeptidase activity	GO:0005615//extracellular space;GO:0009986//cell surface;GO:0005788//endoplasmic reticulum lumen;GO:0005578//proteinaceous extracellular matrix	Hs10645199	1681.4	0	KOG3538	Disintegrin metalloproteinases with thrombospondin repeats	O	Posttranslational modification, protein turnover, chaperones	CELLULAR PROCESSES AND SIGNALING	K08622|1|0.0e+00|3549.2|pon:100443530|a disintegrin and metalloproteinase with thrombospondin motifs 7 [EC:3.4.24.-]
sp|Q9UKS6|PACN3_HUMAN																																																	16.59744042972011													20.25549170056924																													18.301393397447967																				GO:0097320//plasma membrane tubulation;GO:0006897//endocytosis;GO:0030100//regulation of endocytosis;GO:0051926//negative regulation of calcium ion transport;GO:0051044//positive regulation of membrane protein ectodomain proteolysis;GO:0045806//negative regulation of endocytosis	GO:0019855//calcium channel inhibitor activity;GO:0008092//cytoskeletal protein binding;GO:0016301//kinase activity;GO:0008289//lipid binding	GO:0005737//cytoplasm;GO:0070062//extracellular exosome;GO:0005829//cytosol;GO:0005886//plasma membrane;GO:0005768//endosome	Hs19224660	872.5	3e-253	KOG2856	Adaptor protein PACSIN	TUZ	Signal transduction mechanisms;Intracellular trafficking, secretion, and vesicular transport;Cytoskeleton	CELLULAR PROCESSES AND SIGNALING;CELLULAR PROCESSES AND SIGNALING;CELLULAR PROCESSES AND SIGNALING	K20123|1|1.3e-251|872.5|ptr:451163|protein kinase C and casein kinase substrate in neurons protein
sp|Q9UKT5|FBX4_HUMAN	18.38110699732913												16.046077435314825																																	16.818309322675514																																	17.439991182595257																							19.42981851076121			20.24203155825671	17.871729526440355					GO:0048147//negative regulation of fibroblast proliferation;GO:0000209//protein polyubiquitination;GO:0000723//telomere maintenance;GO:0071479//cellular response to ionizing radiation;GO:0010608//posttranscriptional regulation of gene expression;GO:0032212//positive regulation of telomere maintenance via telomerase;GO:1902916//positive regulation of protein polyubiquitination;GO:0035726//common myeloid progenitor cell proliferation;GO:0031398//positive regulation of protein ubiquitination;GO:0019725//cellular homeostasis;GO:0043687//post-translational protein modification;GO:0031146//SCF-dependent proteasomal ubiquitin-dependent protein catabolic process;GO:0031648//protein destabilization;GO:1900181//negative regulation of protein localization to nucleus;GO:0007568//aging;GO:0031647//regulation of protein stability;GO:2000001//regulation of DNA damage checkpoint;GO:0016567//protein ubiquitination;GO:0006511//ubiquitin-dependent protein catabolic process	GO:0042803//protein homodimerization activity;GO:0004842//ubiquitin-protein transferase activity;GO:0061630//ubiquitin protein ligase activity	GO:0005737//cytoplasm;GO:0005829//cytosol;GO:0000151//ubiquitin ligase complex;GO:0019005//SCF ubiquitin ligase complex									K10291|1|6.3e-229|797.0|hsa:26272|F-box protein 4
sp|Q9UKU6|TRHDE_HUMAN	18.28468575101624	19.624574318230884		19.87292694627421		20.46120107064693			19.08791070436384	19.69505008775231	19.32804779728632		19.62733944207082	19.306595895721703			19.49385757031516	21.13252291250303		20.719763861492908		18.93099767155911	19.61959684433377	19.73243112013497	20.065975311867657						19.713247309864837	20.758429190112796	19.972307962188367		20.043308218046604	20.01399735673622				20.234301157193244	21.27117016637792	21.005464332554084		19.52467192498453	19.35284105944857		19.368441043864653	17.85098008036964	18.68482092410631	19.694070193497385	19.94984938922674		19.065499237891785		18.47622052051119	20.10832281117734			20.09420072776586	19.785542702026447	20.882403449331647		21.36018259360939	19.64283639748667		20.095822818432215	21.018312495066247	19.58190403127404	19.889485292827583	18.09429113861971		19.604600836158102		18.836536123991817	19.656735002936333	19.58019816505491	19.65175951171289		19.76598496516917	20.64126097413418		20.02052805025754	20.222139988775204		19.45315440519626			19.05904127130504	19.034831473532417	19.156032383405595	20.58161317824622	19.32532920681102	20.946841765021688	19.683620103759864	19.16858590215432	19.489133075811115								19.51113970114966	19.66302666064553		17.56802604777782				GO:0043171//peptide catabolic process;GO:0008217//regulation of blood pressure;GO:0007165//signal transduction;GO:0007267//cell-cell signaling	GO:0004177//aminopeptidase activity;GO:0042277//peptide binding;GO:0070006//metalloaminopeptidase activity;GO:0008237//metallopeptidase activity;GO:0008270//zinc ion binding	GO:0005737//cytoplasm;GO:0070062//extracellular exosome;GO:0016021//integral component of membrane;GO:0005887//integral component of plasma membrane	Hs7019561	2085.1	0	KOG1046	Puromycin-sensitive aminopeptidase and related aminopeptidases	EO	Amino acid transport and metabolism;Posttranslational modification, protein turnover, chaperones	METABOLISM;CELLULAR PROCESSES AND SIGNALING	K01306|1|0.0e+00|2085.1|hsa:29953|pyroglutamyl-peptidase II [EC:3.4.19.6]
sp|Q9UKU7|ACAD8_HUMAN											18.061481461516653					18.89690629659843						20.16935886028019																																								17.634471397377222																																	18.19812624496174			17.686907081145108													GO:0006574//valine catabolic process;GO:0006629//lipid metabolic process;GO:0006355//regulation of transcription, DNA-templated;GO:0006351//transcription, DNA-templated;GO:0009083//branched-chain amino acid catabolic process	GO:0050660//flavin adenine dinucleotide binding;GO:0003995//acyl-CoA dehydrogenase activity	GO:0005759//mitochondrial matrix	Hs7656849	837.4	1e-242	KOG0140	Medium-chain acyl-CoA dehydrogenase	I	Lipid transport and metabolism	METABOLISM	K11538|1|4.5e-241|837.4|hsa:27034|isobutyryl-CoA dehydrogenase [EC:1.3.99.-]
sp|Q9UKU9|ANGL2_HUMAN	19.95178644005131	20.922575156652123	18.34625697144293	19.87664686699792	20.07697197932545	20.22812533632692	20.96421468855381	20.764687317955637	20.228745791489576	21.22099249533273	21.718061916127752	21.502582682774943	21.20395649471735	22.15594146222441	21.99971645002557	21.9920943227233	23.70094790204712	20.20665461705537	20.75883669517901	19.939886412863395	20.425646383960277	20.276616144109223	21.22269190824688	20.72136530465765	19.80255693927376	20.50811334233046	20.264703726179075	21.425000660494145	20.73259729721984	20.26650594492237	21.05888870174618	20.31676405790423	21.166400220894435	20.81725275181416	20.805889327544605	20.744663047983277	19.88663078354537	20.812700252911743	20.97001620097263	21.450371083206186		20.959990869754595	20.1419099226638	21.90409145385461	20.400472732090577	21.963067995596283	22.7973336161354	20.670242825858868	21.235352624430163	20.43932066099032		20.54886300546059	21.081733895431643	20.28990982351579	22.869955138637412	21.179702220344517	20.843171025322945	20.00321388072434	21.85713132877169	20.84282667921926	21.566163485247	20.623845935789326	19.972918861364903	20.782016364393776	21.144787103065543	20.970127285513364	20.945241366136106	20.51900846873973	20.49933776788139	21.751443906441924	21.18433616709218	20.68656738412717	21.35122810599583	21.99273562331197	21.617210938262065	21.850785222922138	20.6944167823487	20.922430004661027	21.380137606814543	20.529543371770423	20.69982804860205	21.82017271006785	21.701558648617404		20.180340849098048	20.393551878858872	23.06648050170237	21.482017752285994	21.629799523269337	20.714875753978838	20.55784353187976	19.273269279394068	21.01737047870453	20.990740229203052	21.048026978032983	20.839456566699457	21.12644128338075	21.102380230039124	21.074513267387776	23.320563110411094	20.698347731196925	21.67379002867621	21.941188004129295	24.285236292902123	21.006794676184825	21.91020223448365	22.109886826594185	21.39440953135027	21.951027594431597	22.70591814602732	GO:0007275//multicellular organism development	GO:0005102//receptor binding	GO:0070062//extracellular exosome;GO:0005615//extracellular space	Hs6912236	1039.3	2.1e-303	KOG2579	Ficolin and related extracellular proteins	R	General function prediction only	POORLY CHARACTERIZED	K10104|1|1.2e-56|224.9|bfo:BRAFLDRAFT_86061|ficolin!K05466|2|1.6e-56|224.6|lcm:102357902|angiopoietin 2!K05465|3|1.4e-55|221.5|nfu:107384963|angiopoietin 1!K05467|5|4.0e-55|219.9|ocu:100348305|angiopoietin 4
sp|Q9UKV3|ACINU_HUMAN	21.337420117183484	19.890033235886264	20.33639948584544	19.65153291814267		20.011948802784		19.613578545837743		21.71490702842217	19.889251333411465	21.73932435436322	18.97890907079049	18.84485406108317	18.940861088757348	21.387273952270537	19.959764755395163	21.229567157161775	20.095627590758266	19.655309621094183	18.95483685638199			20.18578610263071		19.422894112032782		19.201682167085163		19.134927204709587	19.78588630750343		19.76439310351289	19.151074252390124	19.73527106533057	19.76088067380364	20.0873210880385				19.81205911249496	24.374190432833043	18.99975163122471	19.066201444235706	20.07801751811475		20.22513254721768	19.95712877380724	19.64331970164444	19.23678271424537	19.54653771715053	18.33683714263179	19.17719553257983		18.60708208421405	18.971085539400352	20.200140952039515	19.65148285298139	19.126951018812825		19.861252671097542	20.65791466607956	18.740147695364644	21.113000619503417	20.17342794580872	20.52455712755088	18.57978211399376	19.900882806827976		19.908938515146016	20.32461858643189	19.723342761706892		19.089071922844862	18.396567355449807	19.557319440404992	19.39050799011304		18.814886404894843	19.411628638506286		20.17332962212357		19.452451862175536		19.4685807799375	20.11217691418444		19.807595221506155	18.36675069621693	21.09250324712971	18.86137339849404	20.5026207353753	19.37841674011262	20.44768057651249	19.609751585321867	19.89826353774616	18.736783425815897	19.153173804698813	18.90372308671921	18.53020543870558	20.02171529040107		18.723386836141884	21.442283479531724	18.711723557069973		20.586882101365838	18.23837736188108		GO:0043065//positive regulation of apoptotic process;GO:0030218//erythrocyte differentiation;GO:0008380//RNA splicing;GO:0097194//execution phase of apoptosis;GO:0030263//apoptotic chromosome condensation;GO:0048025//negative regulation of mRNA splicing, via spliceosome;GO:0045657//positive regulation of monocyte differentiation;GO:0006397//mRNA processing	GO:0016887//ATPase activity;GO:0019899//enzyme binding;GO:0003723//RNA binding;GO:0003676//nucleic acid binding	GO:0016607//nuclear speck;GO:0061574//ASAP complex;GO:0005730//nucleolus;GO:0005634//nucleus;GO:0005654//nucleoplasm;GO:0005886//plasma membrane;GO:0005829//cytosol	Hs7662238	2639	0	KOG2416	Acinus (induces apoptotic chromatin condensation)	B	Chromatin structure and dynamics	INFORMATION STORAGE AND PROCESSING	K12875|1|0.0e+00|2639.0|hsa:22985|apoptotic chromatin condensation inducer in the nucleus
sp|Q9UKV8|AGO2_HUMAN	20.26135823142796	19.86924048661685		19.60198274093152		19.12100515002388	19.605473974010945	19.423252134094373	20.37052856310836	22.13360082642241	20.35300569299487				18.72510148827707	21.59216768614429	20.533252980638768	19.18440701614988		19.44586557310195	20.14703432459771		20.935667267982947	19.411565052926036	21.324468724616867	18.65949164850605	19.829852438574516	19.629586068084947	20.40614245387769	20.78521118108184	20.09784479133129	20.159687075993947	19.68572950883272	20.95943146155464	19.94666785620472	19.32789342988964	18.230350546961425	20.4707946473376	20.51791148992634	20.35426820295438	19.795771346035863	20.34839576666745		19.70921289458695	20.720108358991133	20.76341074898425	20.275880067464104	20.86169019063038	20.446565583106505	20.00167476259772	20.82734219121439	20.68210214807784	20.50498012398044	19.998433187342133	20.076060105017785	20.71122465518675	19.61063927318541	18.43061988679998	20.234997360227197	20.398036211914388	20.300401124167497	16.744734263826068	20.31451475854614	21.24707517670647	19.86341871361755		21.103505389743276	18.729899751643167	20.49289924899036	20.77989398502692	20.094943934302805	18.16008388902672	19.051646745458328		20.556453864915493	18.76160695691588	20.43011436884584	19.603562600305533	20.49982978671277			19.620235928440938	19.474629859371447	19.111098293450706	20.977595459043453		20.026306765099772	18.719256817262416	19.993517733715343	20.54089916312816	20.30051442124723	20.583593035723435	19.84546507131134	20.093507626668828	19.874950766198506	20.332973314980265	19.599855858001963	20.05040668427188	18.49090434156663	19.836672136491057		20.23012653298865	19.083720553088572	21.51935929319807	20.74328106391051	19.75464025574013	19.01939912286639	19.922258053536257	21.7685937667304		GO:1900153//positive regulation of nuclear-transcribed mRNA catabolic process, deadenylation-dependent decay;GO:0030154//cell differentiation;GO:0009791//post-embryonic development;GO:0010628//positive regulation of gene expression;GO:0031054//pre-miRNA processing;GO:0035280//miRNA loading onto RISC involved in gene silencing by miRNA;GO:0010586//miRNA metabolic process;GO:0090625//mRNA cleavage involved in gene silencing by siRNA;GO:0006355//regulation of transcription, DNA-templated;GO:0035087//siRNA loading onto RISC involved in RNA interference;GO:0010501//RNA secondary structure unwinding;GO:1905618//positive regulation of miRNA mediated inhibition of translation;GO:0060213//positive regulation of nuclear-transcribed mRNA poly(A) tail shortening;GO:0031047//gene silencing by RNA;GO:0035279//mRNA cleavage involved in gene silencing by miRNA;GO:0035278//miRNA mediated inhibition of translation;GO:0045944//positive regulation of transcription from RNA polymerase II promoter;GO:0006351//transcription, DNA-templated;GO:0045947//negative regulation of translational initiation;GO:0035196//production of miRNAs involved in gene silencing by miRNA	GO:0008022//protein C-terminus binding;GO:0000340//RNA 7-methylguanosine cap binding;GO:0098808//mRNA cap binding;GO:0004521//endoribonuclease activity;GO:0070551//endoribonuclease activity, cleaving siRNA-paired mRNA;GO:0090624//endoribonuclease activity, cleaving miRNA-paired mRNA;GO:0003723//RNA binding;GO:0001047//core promoter binding;GO:0035198//miRNA binding;GO:0046872//metal ion binding;GO:0035197//siRNA binding;GO:0003727//single-stranded RNA binding;GO:0003725//double-stranded RNA binding;GO:0000993//RNA polymerase II core binding;GO:0003729//mRNA binding	GO:0035068//micro-ribonucleoprotein complex;GO:0030425//dendrite;GO:0030054//cell junction;GO:0005737//cytoplasm;GO:0070062//extracellular exosome;GO:0005634//nucleus;GO:0016020//membrane;GO:0030529//intracellular ribonucleoprotein complex;GO:0005654//nucleoplasm;GO:0070578//RISC-loading complex;GO:0005845//mRNA cap binding complex;GO:0005844//polysome;GO:0016442//RISC complex;GO:0005829//cytosol;GO:0000932//P-body	Hs22049428	1598.2	0	KOG1041	Translation initiation factor 2C (eIF-2C) and related proteins	J	Translation, ribosomal structure and biogenesis	INFORMATION STORAGE AND PROCESSING	K11593|1|0.0e+00|1647.5|phyp:113536059|eukaryotic translation initiation factor 2C
sp|Q9UKX2|MYH2_HUMAN						18.901573956330814										18.21963156369509							16.848016646144163									17.135107537221963	17.73846154314815				18.208785677278865						18.49959449470329		18.287577968101708	20.56746638801323		19.76340358920028							18.452457008286974	17.956853142233747					21.72694026795673				19.26638396944848		19.49133065813639					17.396795747146797														19.364737872914333			18.95041278754196		19.105939757532287																	17.770360842555316				GO:0051015//actin filament binding;GO:0005516//calmodulin binding;GO:0003774//motor activity;GO:0005524//ATP binding	GO:0032982//myosin filament;GO:0030016//myofibril	Hs8923940	3751.1	0	KOG0161	Myosin class II heavy chain	Z	Cytoskeleton	CELLULAR PROCESSES AND SIGNALING	K10352|1|0.0e+00|3608.2|tmu:101340630|myosin heavy chain
sp|Q9UKX5|ITA11_HUMAN	19.360163558468354		18.49223733100388	18.78981245460784	19.35436234825873			17.928313844375147	19.175849813824684			20.128736884019947	18.80003512508652	16.55030780666667		19.259170087396637	19.645523851899863		19.49397286587799	18.624353525538915	20.497773492364544	17.602695127981583	18.17986705085579	20.90921639068992	20.15777863000545	19.81626117877692	19.34561210604322	16.680235125835395		19.784484672832377	19.590774312650534	20.72821518427009	20.087732974443867	20.28965881773714	19.504873885880755	19.68330298472684	19.37585900227058		21.00292068853852		22.00667756860815	20.76188595118983	17.488340663114187			17.601945998880808	18.891837944885964				17.726746067654688	18.91104979688642	19.009851351908356	20.194697562786008	19.11230942743852	18.18073435928204	19.786161740391957		18.601892573575565	19.32908057067472	18.65049854574682		20.51628983045051			19.464177474978413		19.12367070124828	19.21084051685776	19.69422459227414	20.566288333661667					18.51542165212684	18.876651123615108		17.29116715826261	19.020382078807785		20.323146515593645	20.22910000226848	19.492657372557048	20.88071668013479		20.668580794100297	19.753987503520143			19.188871169651296	20.88915667365312		18.90989139837883			19.589498777223465	18.350425706995047		19.508885895024985	18.50977418447348	19.2706963572448	19.327582192048023		19.49271313433881	19.656168306701247	20.070626915316	19.7848427503008	21.287832812038012	19.06129920757493	GO:0007517//muscle organ development;GO:0007229//integrin-mediated signaling pathway;GO:0006929//substrate-dependent cell migration;GO:0007160//cell-matrix adhesion;GO:0030198//extracellular matrix organization;GO:0038065//collagen-activated signaling pathway;GO:0007155//cell adhesion;GO:0001649//osteoblast differentiation;GO:0033627//cell adhesion mediated by integrin	GO:0098639//collagen binding involved in cell-matrix adhesion;GO:0038064//collagen receptor activity;GO:0046872//metal ion binding;GO:0005518//collagen binding	GO:0008305//integrin complex;GO:0005925//focal adhesion;GO:0016020//membrane;GO:0034681//integrin alpha11-beta1 complex;GO:0005886//plasma membrane	Hs19923397	2393.2	0	KOG3637	Vitronectin receptor, alpha subunit	W	Extracellular structures	CELLULAR PROCESSES AND SIGNALING	K06587|1|0.0e+00|2405.6|hsa:22801|integrin alpha 11
sp|Q9UKX7|NUP50_HUMAN																																																																																													21.37453671624241												22.35081110166413			21.766395353855263			GO:0016032//viral process;GO:0046907//intracellular transport;GO:0019083//viral transcription;GO:0006606//protein import into nucleus;GO:0075733//intracellular transport of virus;GO:0006409//tRNA export from nucleus;GO:0060964//regulation of gene silencing by miRNA;GO:0006110//regulation of glycolytic process;GO:1900034//regulation of cellular response to heat;GO:0007077//mitotic nuclear envelope disassembly;GO:0016925//protein sumoylation;GO:0006406//mRNA export from nucleus	GO:0008536//Ran GTPase binding	GO:0031965//nuclear membrane;GO:0005643//nuclear pore;GO:0043657//host cell;GO:0005654//nucleoplasm;GO:0043231//intracellular membrane-bounded organelle	Hs6005818	937.6	8.3e-273	KOG2724	Nuclear pore complex component NPAP60L/NUP50	U	Intracellular trafficking, secretion, and vesicular transport	CELLULAR PROCESSES AND SIGNALING	K14295|1|1.2e-271|939.1|hsa:10762|nuclear pore complex protein Nup50
sp|Q9UKY3|CES1P_HUMAN		19.405973581098056	19.57586507632608			20.316061277662133		18.57902040914826	20.329761143023607	18.940888627400227	21.050135409941237		20.081201627039665				22.361083944044807	20.75210685016509	21.22983969141464		19.735352240340827	19.37963316612593				19.8868713324513	20.167952188962925	19.819631969486963	19.184787453947383		20.528660183386734	20.17423891678595	19.54802525329238	18.66210407849216	19.061977261917747	18.966132732247036	19.98596210327793			20.709788668106743		20.365597045479813	19.526044854907614		20.57342026763186		20.56860416069684		19.625209298456976		18.096511883012923		19.557181177657284	18.67839173788882	22.58054582236074	20.214512440928164	19.39919961252559	18.34183022215319		19.827739779553927	19.30587844477565		19.682751871416755	20.78357814982462	20.45425824848028	21.1712630677557	21.00155155269328	20.220304541116487	19.83729620537361	20.825819757026885		20.473084579708758	20.08668469082817	19.813824093841497	19.53475248348243	19.348184027185564			20.83077333329033	20.09204542789052	20.11417067344781		20.745748473287044		20.733110455084155	18.9182940030885	20.65035555817888			20.072450591961072	21.313457908621395			20.2119173776862	19.443828037257585	19.97611352673201	19.59682390168993	19.927329694821875		21.88792215956105	21.305629391989942	19.579331783018397	19.996572005940777	18.961732782941382	19.568513490655107	20.143609108323776	21.37241986048768	19.707359672819905	19.89877872409368		GO:0009636//response to toxic substance;GO:0051791//medium-chain fatty acid metabolic process;GO:0006805//xenobiotic metabolic process;GO:0006695//cholesterol biosynthetic process;GO:0008152//metabolic process;GO:0030855//epithelial cell differentiation;GO:0090122//cholesterol ester hydrolysis involved in cholesterol transport	GO:0016787//hydrolase activity;GO:0052689//carboxylic ester hydrolase activity;GO:0047374//methylumbelliferyl-acetate deacetylase activity;GO:0004771//sterol esterase activity	GO:0005783//endoplasmic reticulum;GO:0005829//cytosol;GO:0005788//endoplasmic reticulum lumen	Hs7706475	550.8	1.3e-156	KOG1516	Carboxylesterase and related proteins	R	General function prediction only	POORLY CHARACTERIZED	K01044|1|1.9e-153|545.8|pps:100993746|carboxylesterase 1 [EC:3.1.1.1]
sp|Q9UKY7|CDV3_HUMAN	20.141689282391116				20.138646987530716		20.98857564188851	20.073484374542765		20.29706391363092	20.86675777147266	20.59324876346231	20.45191874029261		20.85574441283913	19.77916860662765			19.395121728688167						20.063207009176868						21.57779344772405			19.937076425722346	19.42332665299165	19.48571559016404	20.35937958871283			19.73040347587662		19.49983217285503								18.02317298832509							20.12738684665262		20.17140474321145									18.82159680457564					17.256010437419967		20.247383119029944	19.422924960683943	20.065370929021924		20.646136841633588			19.975321475157845					19.806444908637907							18.97152455514747		20.176384871140336			20.191898805101825	19.492340462172734		22.41909526612943	19.33298976961937	21.006502554887785	20.61460460190825	23.113677860151395	20.932095853210857	21.63278854232505	20.40586415838141	21.17849280001331	GO:0008283//cell proliferation		GO:0005737//cytoplasm	Hs7706435	52.4	1.3e-06	KOG3816	Cell differentiation regulator of the Headcase family	T	Signal transduction mechanisms	CELLULAR PROCESSES AND SIGNALING	K19721|1|6.9e-06|55.5|salp:111963846|collagen, type V/XI/XXIV/XXVII, alpha!K05746|2|9.0e-06|55.1|hst:105190090|enabled
sp|Q9UKZ1|CNO11_HUMAN																																																																													18.447311584077344																									19.982392591416684			19.642659702074347	19.87170122722306		19.4865473721086			GO:0000289//nuclear-transcribed mRNA poly(A) tail shortening;GO:0008283//cell proliferation;GO:0006355//regulation of transcription, DNA-templated;GO:0006977//DNA damage response, signal transduction by p53 class mediator resulting in cell cycle arrest;GO:0006351//transcription, DNA-templated;GO:0006417//regulation of translation;GO:0031047//gene silencing by RNA		GO:0005634//nucleus;GO:0030014//CCR4-NOT complex;GO:0005829//cytosol	Hs8922110	1013.4	1.3e-295	KOG4508	Uncharacterized conserved protein	S	Function unknown	POORLY CHARACTERIZED	K08740|1|8.7e-45|185.7|smm:Smp_172620|DNA mismatch repair protein MSH4!K18730|2|3.9e-37|160.2|fcd:110845140|PERQ amino acid-rich with GYF domain-containing protein!K08026|3|9.4e-07|59.3|ame:552619|one cut domain, family member 1, hepatocyte nuclear factor 6
sp|Q9UKZ4|TEN1_HUMAN	21.39900356277439	21.247567542191742						22.1365808266719							20.19155133346792	21.543018310514345		19.16896329853689																				20.432595830711733				19.2679859941607	20.554710798897485	20.780490317469376		21.69608836670776				21.025299068146914			21.62586759034972									21.627066671516875						20.354787641626277					22.104044972188948	22.43256243545764						21.138547341864044						21.17773361452688			21.5890415403746				19.030176045241006	20.589554268530552		20.314399700673512	19.75065184319223				21.089119794128862	21.24114016371191			21.69198883409819	21.27378228307207		21.54499745050172			GO:0048666//neuron development;GO:0007165//signal transduction	GO:0046982//protein heterodimerization activity;GO:0042803//protein homodimerization activity	GO:0005887//integral component of plasma membrane	Hs7657411_2	4779.5	0	KOG4659	Uncharacterized conserved protein (Rhs family)	S	Function unknown	POORLY CHARACTERIZED	K20476|1|9.0e-80|304.3|ccar:109046299|RAB6A-GEF complex partner protein 1!K06252|2|1.8e-59|236.9|ccar:109083307|tenascin
sp|Q9UKZ9|PCOC2_HUMAN	25.31931302261124	25.21552410131452	24.455137560794547	25.338457940342057	24.206696475666984	25.045432646036247	25.08675434090422	24.902177743284067	25.492835226652616	25.522064157836727	25.176220598348188	23.13987185064932	25.315540225640067	24.86948222003968	24.601232750237468	24.3294890655829	24.177610463708696	24.8948703080358	26.236703056030635	25.058791273816443	25.87024197469682	25.241854071935737	25.939003517845254	23.418930141641624	25.569908737515146	25.768618957231897	24.29606791169165	26.098453314546504	25.13592616832881	25.63937073443012	25.166671173128293	24.94342083711488	26.234934691979934	25.266908074111797	26.18980162415565	25.918007870147648	25.292671113976727	24.753005797733348	25.733460361608994	25.223434708598315	25.03664815956665	25.070452390185025	24.548000567786737	24.221777812418274	24.76507175001804	24.54281873706088	24.99994686459056	24.644094763990573	23.57315062200849	25.777418908977065	25.85620612093105	25.935925155922348	25.9151308605162	24.817493048460086	24.104026511820205	24.62212785932168	26.26612868050313	24.47118387109921	25.22086772335424	26.420404024942844	25.22805080727116	24.08176928571108	25.256493302113945	25.105884107105997	24.343233461027808	25.925915619583822	25.555191399312285	24.764493391093804	25.797398259439863	25.221294664784303	24.616829712563675	24.19406881807634	25.78243314156768	24.21347627264461	25.442880782187423	26.149622398983613	24.615188092118142	25.76198825410017	26.151474473409657	25.544563022950275	25.97079939754661	25.00780854099924	25.57449935756928	25.33361099564171	25.03573092481552	25.02913917601248	25.008706823412428	25.97709814293973	24.31577760070433	24.68412671993989	25.0994372320066	25.499048824178427	25.555367402670065	24.83303659492619	25.054893785157542	24.88566131161983	24.819157798614107	24.90199850736554	25.70664225171041	25.441901580561726	25.600466163248104	24.647647346238816	25.15582532484242	24.729766780770937	23.90915921165703	25.36716856427092	25.099071126444528	24.400596784017857	25.413899317803544	25.828909945028627	GO:1990830//cellular response to leukemia inhibitory factor	GO:0016504//peptidase activator activity;GO:0005518//collagen binding;GO:0008201//heparin binding	GO:0070062//extracellular exosome;GO:0005576//extracellular region	Hs6912724	160.6	5.5999999999999996e-39	KOG3714	Meprin A metalloprotease	O	Posttranslational modification, protein turnover, chaperones	CELLULAR PROCESSES AND SIGNALING	K14616|1|1.2e-41|174.9|kmr:108234719|cubilin
sp|Q9UL12|SARDH_HUMAN											15.236010121830136			17.41578384587879		19.113625498623215			18.85415239528048																														19.22386370566349				18.285781386340208		18.8376529587496	17.3565165360578						20.593876544876288	19.609177747964985	19.691085869498604					18.739591615170173	19.946916441297606				19.029202039997635					17.042139117321828					18.009255818215596											15.758976830634497																GO:0042426//choline catabolic process;GO:1901053//sarcosine catabolic process	GO:0008480//sarcosine dehydrogenase activity;GO:0016491//oxidoreductase activity	GO:0005739//mitochondrion;GO:0005759//mitochondrial matrix	Hs21361378	1895.2	0	KOG2844	Dimethylglycine dehydrogenase precursor	E	Amino acid transport and metabolism	METABOLISM	K00314|1|0.0e+00|1789.2|cjc:100396240|sarcosine dehydrogenase [EC:1.5.8.3]
sp|Q9UL15|BAG5_HUMAN																																																																																																						19.71064970501372				17.57786710770896					GO:0006457//protein folding;GO:0032435//negative regulation of proteasomal ubiquitin-dependent protein catabolic process;GO:0051438//regulation of ubiquitin-protein transferase activity;GO:0090083//regulation of inclusion body assembly;GO:0070997//neuron death;GO:0031397//negative regulation of protein ubiquitination;GO:1902176//negative regulation of oxidative stress-induced intrinsic apoptotic signaling pathway;GO:0010977//negative regulation of neuron projection development;GO:0051444//negative regulation of ubiquitin-protein transferase activity;GO:0007030//Golgi organization;GO:1900034//regulation of cellular response to heat;GO:0061084//negative regulation of protein refolding	GO:0051087//chaperone binding;GO:0019901//protein kinase binding;GO:0000774//adenyl-nucleotide exchange factor activity;GO:0031625//ubiquitin protein ligase binding	GO:0016020//membrane;GO:0016234//inclusion body;GO:0005634//nucleus;GO:0005739//mitochondrion;GO:0048471//perinuclear region of cytoplasm;GO:0005829//cytosol	Hs6631077	878.6	4.4e-255	KOG4361	BCL2-associated athanogene-like proteins and related BAG family chaperone regulators	T	Signal transduction mechanisms	CELLULAR PROCESSES AND SIGNALING	K09559|1|1.9e-253|878.6|hsa:9529|BCL2-associated athanogene 5
sp|Q9UL18|AGO1_HUMAN	20.124458616177066			19.541269109184885				20.434927470185983			18.66101344090073		18.70144460001424	19.538449500483413				18.86617125992278	19.361198762659026								17.475537613078014								19.46510952037744	19.012610609979795	19.4814678286986		20.372469606937848		20.363465407357182	20.076002955423867								18.7104130611901			19.83084738430833		17.32135341643129		19.931874960602343		18.869316521459638	19.124320606637		20.56179181588808			19.62488235352105						19.837895124984232																	19.10233838395589	20.804493182595166				19.28210890317669													18.132703556635512			16.753498563409025	19.128051409867453	GO:0031047//gene silencing by RNA	GO:0003676//nucleic acid binding;GO:0003743//translation initiation factor activity		Hs6912352	1756.1	0	KOG1041	Translation initiation factor 2C (eIF-2C) and related proteins	J	Translation, ribosomal structure and biogenesis	INFORMATION STORAGE AND PROCESSING	K11593|1|0.0e+00|1721.8|npr:108804708|eukaryotic translation initiation factor 2C
sp|Q9UL25|RAB21_HUMAN	20.529597819949004	19.545776665857428	20.181236293899943				21.398474167770168			20.22898699975953	20.81832259215658	19.40269323285549	20.439290046333355			21.220432899772348	19.635696373476623					19.640101886601		20.14473154438861			19.096591465915765				20.220181993536468		19.15756986898084		18.99650543628482		19.172464094013957			19.574173926198497			19.413555441245613	18.788107163959857	20.466080150247905		18.9226571712744		20.484384283032583			19.530244328127782			18.484467343326827		21.043391403450126	19.87385568392851	19.9545012138793	18.150663596354423	18.909557468569485	19.524980391184407												21.52183585064168			20.04529690187302	20.08161126413704	20.704348449603344			20.39356958290944		20.24561867757894		22.447031892560585	20.05220138494853		20.342726513615624		19.78172304109989								19.512666845904743	20.65435987786589		22.124016612337464	19.00685455378709	20.419657810440647	23.704246821435028	21.557313133088712	19.78919452470044	21.52505688409156			GO:0061024//membrane organization;GO:0048260//positive regulation of receptor-mediated endocytosis;GO:0008089//anterograde axonal transport;GO:2000643//positive regulation of early endosome to late endosome transport;GO:0017157//regulation of exocytosis;GO:0030516//regulation of axon extension;GO:0030100//regulation of endocytosis;GO:0050775//positive regulation of dendrite morphogenesis;GO:0015031//protein transport	GO:0003924//GTPase activity;GO:0019003//GDP binding;GO:0005525//GTP binding	GO:0009898//cytoplasmic side of plasma membrane;GO:0005789//endoplasmic reticulum membrane;GO:0005925//focal adhesion;GO:0098559//cytoplasmic side of early endosome membrane;GO:0070062//extracellular exosome;GO:1904115//axon cytoplasm;GO:0043005//neuron projection;GO:0031901//early endosome membrane;GO:0032154//cleavage furrow;GO:0030659//cytoplasmic vesicle membrane;GO:0012506//vesicle membrane;GO:0032580//Golgi cisterna membrane;GO:0005829//cytosol;GO:0005802//trans-Golgi network;GO:0005768//endosome;GO:0005769//early endosome	Hs7661922	457.2	1.6e-128	KOG0088	GTPase Rab21, small G protein superfamily	R	General function prediction only	POORLY CHARACTERIZED	K07890|1|6.8e-127|457.2|hsa:23011|Ras-related protein Rab-21
sp|Q9UL26|RB22A_HUMAN	18.941005588026854				17.522860773365295					20.036813223604632		19.10178930546156				18.233444172284795		18.844581910599626									18.80019529344824		17.762894350026375									19.8965129258264									18.908000807525656			17.141965492659715																									19.31019284424307		19.586931212418254																	18.343309066286007						18.7576020384618		20.300780401118207	18.713394170562022	18.911765444662496	21.83173195241829	20.121814882672236	17.83880731167642	20.529496065012637	19.960341393426365		GO:0007032//endosome organization;GO:0006897//endocytosis;GO:0015031//protein transport;GO:0097494//regulation of vesicle size	GO:0003924//GTPase activity;GO:0019003//GDP binding;GO:0005525//GTP binding	GO:0001726//ruffle;GO:0015629//actin cytoskeleton;GO:0030670//phagocytic vesicle membrane;GO:0070062//extracellular exosome;GO:0005770//late endosome;GO:0045335//phagocytic vesicle;GO:0005886//plasma membrane;GO:0010008//endosome membrane;GO:0005769//early endosome	Hs10190714	394	1.4e-109	KOG0092	GTPase Rab5/YPT51 and related small G protein superfamily GTPases	U	Intracellular trafficking, secretion, and vesicular transport	CELLULAR PROCESSES AND SIGNALING	K07891|1|6.1e-108|394.0|hsa:57403|Ras-related protein Rab-22
sp|Q9UL46|PSME2_HUMAN	21.223617871118524	19.69959356745182	20.583034437719878	19.9841857938897	19.48004508570464	18.711075784908665	20.10618167473541	19.634427653792574	20.29424738728431	21.920583242996518	19.61481435456201	19.63516201083934	19.72229521644568	21.119238992154767	19.94955990267259	21.68770447081476	20.716706928022784	19.917405357696666	20.411924073078037	19.119742348681918	20.457761597318296	20.692962677135053	19.70487469659539	19.400821946830813	20.406550576020724	19.18630843613561	21.112961364680856	19.879183427152935	19.756077266720563	20.19269285601498	21.14169279579065	20.6936016878872	20.084085089641743	20.991878847740725	20.378647552608	20.16956582569233	20.07032567872369	19.60257305674848	19.93348150044998	19.768492951259272	20.358718035697397	20.29869452669869		18.451888364540945	19.942983812693807	20.667675997691173	20.364172369662786	20.24873958821665	20.492710636069948	20.122400561921975	20.191432198241277	20.7550686483161	20.439936735006384	20.613338933474	19.19648344681197	19.270621993452934	19.234313916594044	19.280763853409404	20.85817694694855	20.027486925224903		19.998637244815686	20.706701031908363	19.985468811051888	21.531017946317014	20.741496878942502	20.327342141673935	20.006476928139367	20.8570055387254	22.257887652114555	20.73021757632429	19.119518876344376	18.789517670210117	19.88614107124751	21.03711942317131	19.08469996762079	20.65693663137477	20.41825386153329	20.81547794003819	20.55534104022214		21.48135242482816	20.69137688647077	19.34343811651136	19.66398855477662	19.631187045437606	20.824319893437547	19.86597338615326	20.077415413961145	20.07614364555603	20.891690426463576	20.104299221425304	20.538316633907854	19.98366172884803	19.83064614904289	20.55959156275748	20.377521879103742	19.7768785773422	20.633358060392183	19.985147016057745	21.3941529660387	23.00977881977403	21.582378417588288	22.68166920949136	24.013934054148017	21.76705052675294	21.702557403251003	22.665922606237867	21.01327169969845	20.12508694798337	GO:0090263//positive regulation of canonical Wnt signaling pathway;GO:0002479//antigen processing and presentation of exogenous peptide antigen via MHC class I, TAP-dependent;GO:0038061//NIK/NF-kappaB signaling;GO:0033209//tumor necrosis factor-mediated signaling pathway;GO:0051437//positive regulation of ubiquitin-protein ligase activity involved in regulation of mitotic cell cycle transition;GO:0051436//negative regulation of ubiquitin-protein ligase activity involved in mitotic cell cycle;GO:0061418//regulation of transcription from RNA polymerase II promoter in response to hypoxia;GO:0000209//protein polyubiquitination;GO:0043488//regulation of mRNA stability;GO:0043161//proteasome-mediated ubiquitin-dependent protein catabolic process;GO:0006521//regulation of cellular amino acid metabolic process;GO:0000165//MAPK cascade;GO:1902036//regulation of hematopoietic stem cell differentiation;GO:0035722//interleukin-12-mediated signaling pathway;GO:0016579//protein deubiquitination;GO:0002223//stimulatory C-type lectin receptor signaling pathway;GO:0090090//negative regulation of canonical Wnt signaling pathway;GO:0050852//T cell receptor signaling pathway;GO:0061136//regulation of proteasomal protein catabolic process;GO:0043687//post-translational protein modification;GO:0031146//SCF-dependent proteasomal ubiquitin-dependent protein catabolic process;GO:0031145//anaphase-promoting complex-dependent catabolic process;GO:0060071//Wnt signaling pathway, planar cell polarity pathway;GO:0010972//negative regulation of G2/M transition of mitotic cell cycle;GO:0010950//positive regulation of endopeptidase activity;GO:0055085//transmembrane transport;GO:0038095//Fc-epsilon receptor signaling pathway;GO:2000045//regulation of G1/S transition of mitotic cell cycle	GO:0042802//identical protein binding;GO:0061133//endopeptidase activator activity	GO:0000502//proteasome complex;GO:0005737//cytoplasm;GO:0070062//extracellular exosome;GO:0016020//membrane;GO:0005654//nucleoplasm;GO:0005829//cytosol;GO:0008537//proteasome activator complex	Hs4506237	471.5	8.6e-133	KOG4470	Proteasome activator subunit	O	Posttranslational modification, protein turnover, chaperones	CELLULAR PROCESSES AND SIGNALING	K06697|1|5.2e-133|477.6|hsa:5721|proteasome activator subunit 2 (PA28 beta)
sp|Q9UL54|TAOK2_HUMAN																18.711105430965464															20.313348316041																																				21.45317809942633																											20.692381947877017								20.205658404167952			20.121513818293497	20.021337296830435			19.927790441499603		GO:0000186//activation of MAPKK activity;GO:0051403//stress-activated MAPK cascade;GO:0006612//protein targeting to membrane;GO:0030036//actin cytoskeleton organization;GO:0048041//focal adhesion assembly;GO:0042981//regulation of apoptotic process;GO:0007346//regulation of mitotic cell cycle;GO:0031572//G2 DNA damage checkpoint;GO:0031098//stress-activated protein kinase signaling cascade;GO:0016477//cell migration;GO:0006915//apoptotic process;GO:0006974//cellular response to DNA damage stimulus;GO:0006950//response to stress;GO:0008360//regulation of cell shape;GO:0032874//positive regulation of stress-activated MAPK cascade;GO:0007399//nervous system development;GO:0046330//positive regulation of JNK cascade;GO:0001558//regulation of cell growth	GO:0004674//protein serine/threonine kinase activity;GO:0004672//protein kinase activity;GO:0005524//ATP binding;GO:0031434//mitogen-activated protein kinase kinase binding;GO:0004709//MAP kinase kinase kinase activity	GO:0005737//cytoplasm;GO:0005730//nucleolus;GO:0031410//cytoplasmic vesicle;GO:0016021//integral component of membrane;GO:0005856//cytoskeleton;GO:0030659//cytoplasmic vesicle membrane;GO:0030425//dendrite;GO:0043235//receptor complex;GO:0005829//cytosol;GO:0005634//nucleus	Hs7706401	2474.9	0	KOG0577	Serine/threonine protein kinase	T	Signal transduction mechanisms	CELLULAR PROCESSES AND SIGNALING	K04429|1|0.0e+00|2476.8|hsa:9344|thousand and one amino acid protein kinase [EC:2.7.11.1]
sp|Q9UL62|TRPC5_HUMAN	19.5717555294046			18.32378493430696			18.233884378427987						18.408182198491048		18.15632187107612	19.170782960443898			17.711057226029112						17.90499948213414								19.3795197441084																18.673580122716785			17.97563224782349					18.34401526582436																				18.512611737761095		18.425117508586347				16.97399350503361								19.55029300805561			17.56850026257687	17.977383459465226								16.758103219308854		21.47971989818637	20.8099841036224		21.76621568818558		16.756871531334703	GO:0070588//calcium ion transmembrane transport;GO:0010800//positive regulation of peptidyl-threonine phosphorylation;GO:0006828//manganese ion transport;GO:0008284//positive regulation of cell proliferation;GO:0030182//neuron differentiation;GO:0006816//calcium ion transport;GO:1902630//regulation of membrane hyperpolarization;GO:0050774//negative regulation of dendrite morphogenesis;GO:0007399//nervous system development;GO:0051480//regulation of cytosolic calcium ion concentration;GO:0045773//positive regulation of axon extension;GO:0007204//positive regulation of cytosolic calcium ion concentration	GO:0005262//calcium channel activity;GO:0015279//store-operated calcium channel activity;GO:0003779//actin binding;GO:0042805//actinin binding;GO:0051117//ATPase binding;GO:0030276//clathrin binding;GO:0070679//inositol 1,4,5 trisphosphate binding	GO:0030426//growth cone;GO:0030425//dendrite;GO:0034704//calcium channel complex;GO:0005737//cytoplasm;GO:0016021//integral component of membrane;GO:0043025//neuronal cell body;GO:0005887//integral component of plasma membrane;GO:0005886//plasma membrane;GO:0045121//membrane raft	Hs6912736	1969.5	0	KOG3609	Receptor-activated Ca2+-permeable cation channels (STRPC family)	PT	Inorganic ion transport and metabolism;Signal transduction mechanisms	METABOLISM;CELLULAR PROCESSES AND SIGNALING	K04968|1|0.0e+00|1969.5|ptr:465813|transient receptor potential cation channel subfamily C member 5
tr|Q9UL70|Q9UL70_HUMAN	19.476047119436057												21.333285790914896						19.383833281050524											21.24187128816553		20.43716523566489																	19.924084067305444	21.388469780756147			18.35349645929285											19.32115916883536		19.21264507060981															18.3934497510507				19.957792697987973			19.22558091273705								18.889085394972863						20.146762608145917	18.399251105275496																			K06554|1|6.8e-16|87.4|bta:789205|immunoglobulin lambda-like polypeptide 1!K06553|2|6.8e-16|87.4|ggo:101146301|pre-B lymphocyte gene
tr|Q9UL80|Q9UL80_HUMAN																																																						19.796559105076472																																		23.12418057409757																																		K06553|1|5.2e-14|81.3|cpic:103307268|pre-B lymphocyte gene
tr|Q9UL81|Q9UL81_HUMAN	20.888889002649957	20.551913498755304	20.55337734248761	20.85491830415489		19.79690264306497	18.626806585357656		18.96391755825052	18.57449851545821	20.409170464706573				21.025225910599737	20.53489448146856	20.57422782768705	18.6362533047031		21.060985472025777		20.738574803918347	19.366062009890246		21.607106871883605	19.57327548726474		20.734928141532777	19.63740803893945	21.46352234225592	18.78620477923671	21.171735398602863	18.532220748565585		23.255011425860086	20.841325295257167	22.558333184125804	19.72413421719365	22.597526880582777	18.99383225441032		18.897629145958504	19.076044611682075	20.632340193828306	19.76795043662829	20.079192077786164	20.735594634040552	18.482935359781766	18.774717454659772	20.604411201619158		19.485356431502883	19.38893747178125		19.234726754129365	19.13539836626372		18.474431633141528		19.25855853957777	19.63916967246782	19.954734540333856	17.42738685067481	21.53102304442704	23.257507557529888	18.713897000012185	19.43467950895502	19.262703576564878	19.25079371419512	19.389572114542148	19.332017297618474	20.424317493398306	18.16434105596001	21.334895705921475	19.365912883669026	19.493812596010294	22.901703906060806		19.82906360415227	19.107485481746373	19.662875333189564		20.22879936009243	21.37221277160622	22.110660600084163	19.38425899129192	20.630407889428685	20.581577408463787				19.515175511291226	20.4723115306242	19.618432879596483		20.11426709338114	19.52717259695845	18.619183554766888	19.76250428297742	18.82483034063521	25.452968456873307	19.08611259080175	19.65564881247692		18.588877708346992	20.30497427060846	18.50724526385601	19.87051285359684	19.79312406474053	18.27248388813849												K06553|1|9.4e-18|93.6|cpic:101936611|pre-B lymphocyte gene
tr|Q9UL82|Q9UL82_HUMAN		20.94376664131943		22.397258335837467		20.01287126169792	20.461664898202063		21.537071931302847	20.103002889231146	20.027594426826443		19.72252044893152		18.70338087921217		19.333684842060805				20.045359368912003		18.63832515385732			20.098913967402893		19.74115133347952	23.46948242052318	20.451386660462017	20.83324386044788	18.48462642517506						18.040833039215727	16.923821676709483	19.702004001063177		20.236586784385505			18.648447599600296	19.471833796934547	19.87632965581171	19.04764744876669				18.5289816578757			20.01071839425645		18.35792770008008	18.807948598700666		20.74410289210056	20.155436682498284	20.51016191043595		21.2424980776526				17.048661997345317	18.517119189417944	19.06724828347257			20.872700402841136		20.13104210836974		19.656377263367144			19.58210975434853	18.161008255982903				21.90339188978113				18.531969453856416	18.31122754423457				20.3325173732052	20.137464366837538	20.162088949082285	20.36411671572721	19.4017746526668		19.189703030408086	18.47341986073065			20.048627537573417	18.4743133633054																	K06553|1|1.8e-29|132.5|cpic:101936611|pre-B lymphocyte gene
tr|Q9UL84|Q9UL84_HUMAN	23.760204904391426	24.624677603294767	22.8693860937709	21.71608573647785	21.25260358727041	23.34770573804903	22.531080144212492		24.035498192728458	22.330567055025853	24.245561037485093	21.48082006163592	22.30682700949937	24.212874078272584	23.94869826387172	23.0771333867195	25.502880866510694	21.847837627562228	21.598062603968646	22.30274534916077	22.630230622890696	22.52539316930028	22.71815788948588	21.46299554430997	22.34544206967191	23.104889162529748	22.088433320986177	22.64605999732456	23.837839412637425	23.51906507139337	21.85129537733052	24.4315595466941	23.469439335074284	22.354477513889535	23.095235821954056	23.121859602292396	22.77545548135969	23.886168196723304	21.31821500642072	22.87401871042905	22.45307069562748	22.186007732974875		24.34559073083345	23.54894806965295	22.454080954663358	23.710267481960443	23.59656981666544	22.3117880915898	23.047994236725696	23.098718078839138	23.68075366119836	23.486083438965395	24.159201214397903	22.496428386128542	25.34704805956849	23.042789919322395	23.285801861884103	21.922786661385476	23.622542371635525	23.50305214131064	22.343715598337628		24.182465879246188	21.202930209853267	23.20663588650847	23.581118774881524	22.55615773671547	23.85384829704532	21.774205095645637	22.753878051787613	22.8456591858147	23.29327394553106	23.737222606362568	23.249926297308583	23.63181227944177	23.996446397562067	23.87758603861857	22.431896641778756	24.27744091529873	23.65977081825683		24.20153733054523	22.49165028376824	25.09859079420808	22.35611516968707	22.266037055007978	24.26849401831305	22.809143743325645	23.423748915347133	22.347746316232783	22.58993957557601	22.50292682012924	23.314177725276583	23.32882335093768	23.19591239077826	23.31142701696596	23.337205641082136	22.84233939088285	21.82172485791256	21.74792690731664	22.967451907756946	24.423031868250995	22.91682522239772	22.993236216348944	22.33494857021168	22.41181469821409	21.27241834521596	22.9513019096308	24.328477515385213												K06856|1|8.2e-42|173.7|pps:100983622|immunoglobulin heavy chain
tr|Q9UL86|Q9UL86_HUMAN		21.56818923188709				20.961695881585968	21.24780755122565		21.694185610791155		22.956203417213697		20.472639130152043	22.76660475671708	26.262030893420054		19.36625911193148	19.62368234723051	24.70253942344075	20.92502870903993			23.321858625286374			20.16937585408124		22.65017283536591		22.75082521648551	20.918211062156868		21.863779734814525	20.10272191313686			22.32081604651146	21.840323389745823	22.058713420791623		20.71451039012271	22.667316799343364	23.42497259699815	21.673376380250147	23.413685412035484	23.142023251772848	20.952879324870462	21.443434181548103		19.76986539681704	22.435707388852546	23.168853481680724	21.52889540597876	19.947496904894173		20.441255326549296		21.974560526831333	23.50446043073998	22.843345457222853	19.969588146613784		21.90460566355851	22.99476349669266	20.314002543653885		19.615966312677752	21.48499211830317	23.324764748502396				21.97926366551852		22.597176582129645	21.186375974556984	21.487070253657915	23.43746815234974	22.20292629663693	21.07458080830332			21.09746875389949		22.687171811874485			22.715786370386866					23.45479785832653					20.952450550774888	22.69471625314452	22.927284372266318		19.291552660871652		22.030525092555543	20.89651545197361																	K06553|1|1.6e-17|92.8|tup:102502103|pre-B lymphocyte gene
tr|Q9UL89|Q9UL89_HUMAN	23.77523465002154	22.49391177559653			24.43474572299123	22.54977437727378	24.7237746441731	22.7651990408004	22.447767019495483	22.15488696520406	21.290720551258048	21.760881814548465	22.487460777033636	21.52292307272757	21.296200568201645	23.07391359812307	21.837682167765134		21.86437432730284	20.926016197540115	22.414880823656585	22.142207148774126	22.117696265071856	23.669389124368447	22.304246835547424	24.64000704837976	21.428233306440102	25.033040183709147	20.25986072215831	23.289579794138906	24.824710845347425	22.98047034763184	23.574635407969787	21.73760972895666	22.5192242324019	24.09672772940165	21.694072401263387	21.660738067257007	25.07914072482722	20.77920761233904	21.9656492281313	23.54120668683821		23.24177582582388	23.98472692867039	22.3318802309234	22.5973910164325	22.14947903808752	22.071085407920968	22.76970952703138	21.0421867915625	22.25505745535784	21.70292493738969	22.954858914686927	22.68507701815521	23.072766102932576	22.52940094242354	23.047225688179157	24.701963683464225	22.168572660311675	22.04862665139917	24.44967838999729	23.11789462048237	24.781722313052924	20.8960898895571	21.341014920922508	22.86286289851277	21.42839382244516	22.509626485972927	22.500908728687403	23.76739171622928	22.356462744143027	22.66971023976546	23.17891356270888	22.57941603902964	21.18693345437743	23.824878084001902	22.50067136040357	22.783558236805348	22.259443686657345	21.47826640599647	24.593990034578876	21.702715772394143	21.837124343447528	24.82556673651646	23.03964101609568	24.917448792076	22.702489979876056	22.026006344671277	22.267482640804648	21.23177981724645	21.075356682424324	22.745796547999877	22.941184935043804	22.894185882617013	22.696108219449854	22.748639903760974	22.8831244214856	23.792598641179016		22.467147571994936	21.318226047676102	22.803296555720223	21.056163833102037	21.58580631758064	23.10239891200572		23.22666441451557	24.215049819647312	23.14091720975752												K06856|1|4.1e-27|124.8|pss:102462069|immunoglobulin heavy chain
tr|Q9UL90|Q9UL90_HUMAN	24.21601516660988	24.544038849915605	24.07736060778004	24.107632026360765	23.502784922754653	24.67811208854137	24.097052547585	24.1128267281631	23.93355031688292	22.969062052801515	22.765112451494325	20.344129447147527	25.60045748677246	24.0586513117845	23.541789629645294	22.477276874574283	24.03632238070276	23.32706191496332	22.87094640610361	23.87097691593412	22.99414107542469	23.86575698586774	24.19396901356564	24.619598722118692	23.54515531151394	24.174454054272772	22.329426546606516	24.917964523889477	23.85748745468655	25.113293634498312	22.764481081182936	25.083699154596783	23.951738963165067	22.29127757624963	23.822739678480826	25.099839268230458	25.836850249656457	24.45328298417688	23.581681634454267	24.04942499361499	23.48066690053241	22.63459714203639	26.136839213138188	24.277693484019068	23.133039407793213	23.49649553724016	25.046334456206097	23.28166053595498	22.428230692185984	25.24424847009376	23.00742277607669	23.96856636909377	22.877715980175147	25.268611358825822	24.938201859676013	23.66292532107953	23.843229726805216	24.910942765165792	22.818130814913275	23.795298212253247	24.303400261249703	23.07768840693497	22.92541204057036	25.065349830468563	23.651764019041263	23.786367637943464	23.23269823895259	22.68897613587207	24.30769925077216	22.978084915057163	22.40896360162225	23.07435650272818	22.96222183744964	24.10804784926869	24.365179437125125	23.213674826029973	23.68716679893989	23.711472050479365	23.439498794113277	23.511915467508008	23.884064881161027	20.99312172587737	23.1530612415362	23.458132310689194	23.91210058230961	24.091551488356235	23.660814394276503	25.887753195974376	24.32066564591582	24.113428218300506	23.69087520974238	24.19841387722284	24.38442268664797	23.788142619138032	23.880210950635327	24.002597952581645	23.93273994356071	24.02513037941497	25.522593702298217	24.35653226386334	24.30866667154365	22.584665403741848	22.00873882419861	22.256163195030837	24.93580975879648	23.745643192188997	22.503064110601574	23.51613733274029	23.628821730600787	24.462401195611957												K06856|1|4.0e-43|177.9|pps:100983622|immunoglobulin heavy chain
tr|Q9UL93|Q9UL93_HUMAN	18.99457046434871	19.72934812855618	18.64639129686038	18.53395275645765	22.48523310642433		19.18308807279409		18.465843141711137	17.5528569153231	18.495356409598944	18.91104171560458	18.24160166472356	19.232396261150782	21.90234767627705	18.44764525245727	19.9921286780721	18.58162250866468		18.35878899555229	18.759076618289104	18.179407717645343	22.69193529245087	19.11384447154394	17.12045577923046	19.883648093715443	17.30330046962035		19.168297979040517	21.22440230216808	16.891730289529512	20.27904732982237	17.992973521992862	18.15980735636036	18.375404949174232	17.41606414224071	18.834284826926968	22.315341359494617		21.548084345781668		18.117946194360037	18.67616576669104	20.264693912731357	18.856824873363504	19.463369252275974	19.145033095154705	19.62111140211087	17.28913252990186	20.75678658842917	19.253170693886453	18.070501862974865	17.943155412237335	17.729296063794006	19.692774960557777	19.70453604188301	18.83695503833832	18.75712747014473	17.768600170058622	18.163567715832496	20.988263205546254	19.20620253301294		20.907886462029094		19.150143815603982		19.890286737941636	17.59380549234684	17.631138516826336	18.835698459837648			19.6614962786468	18.214007498452983	19.60023787924487	19.026767827629143		17.25056632596085	19.28833517287377	19.69440129166864		18.71001577467972		22.675348497817566		16.476030640909194	20.031699622687327		19.53082597431973		17.453378853080743	18.690422328764203	19.810822795273364	19.526050477632065	19.359238476013957	20.201589807528528	19.743450890384285	18.46300253753297	19.25407212569708	18.338211606693346		17.07324821370723	18.756148352117272	19.863025787957582		18.204432487301283	19.03544432309212		20.6816355970661												K06856|1|8.3e-44|180.3|pps:100983622|immunoglobulin heavy chain
sp|Q9ULA0|DNPEP_HUMAN	19.01460756633245		19.999304440910272	19.26391545691528		19.120796656929528	18.42123445164813		18.77402064822676	17.950040944025105	18.485679960738103			18.300510672523536		19.44748791548843		20.08358882972517	20.129088391026915		19.79546685402721	19.089413301183345	20.74927219411159	19.180961031106733	18.88238499088264	18.930958943051813	19.41987542821219	17.75403595231897	18.95024116111533	19.63947278751213	19.280548134674188	18.089951869310585		21.675251924997006	19.70913533854208	18.770292666727		19.268395077245238	18.718748498346557		19.866516214409003	19.44608244024977			19.33259354237932	19.151515684492303	17.78211170372665	20.259440131212965		18.10698176198863	19.70399188564585	19.0890579306866		19.720751476042985	18.56066588821327	19.72059268999121				19.04084029991817	19.28754256535586		18.248235522529537	18.388400345494524		20.02765107504409	18.83625751658204	20.76210650395633	19.912078814170027	20.23550522970212	18.08084520061486	18.814429765883304	15.913807433695336		21.009027743819946	19.27407536112945	18.938898326898684			18.511372161284687				17.294458379436996	18.769210697353905			19.53624109198901		20.06562342418791	19.75442068351561	19.473447314697168		18.87821732893628		18.999476966363407	19.40092673194713								20.67726039044723		21.21588390655621	19.943737022451565	19.89021677775884		GO:0006518//peptide metabolic process	GO:0004177//aminopeptidase activity;GO:0042802//identical protein binding;GO:0008270//zinc ion binding;GO:0070006//metalloaminopeptidase activity;GO:0008237//metallopeptidase activity	GO:0005737//cytoplasm;GO:0005634//nucleus;GO:0072562//blood microparticle;GO:0005576//extracellular region;GO:0005829//cytosol	Hs6912248	954.5	6.8e-278	KOG2596	Aminopeptidase I zinc metalloprotease (M18)	E	Amino acid transport and metabolism	METABOLISM	K01267|1|1.6e-282|975.3|hsa:23549|aspartyl aminopeptidase [EC:3.4.11.21]
sp|Q9ULC4|MCTS1_HUMAN	21.2374827372996	21.192806873921143	20.777000308599767	20.79131752131378	19.02977598103249	19.63308336515641	20.21964606303095	20.53857407774461	19.08065244505847	23.033532570825678	21.441852205197566	21.00633900519372	20.565964311801142		20.5845617064938	22.757284152453582		21.22992610307337	20.170425580292807		21.34349085707211	20.198196829292293	21.625942764418717		21.41702585604386	21.110487358256936	22.87337474756492	20.296385745343294	20.853531918992225	21.5544144534874	20.726579872815176	20.8084018566814	20.63027028539793	22.005956569276748	20.46758995279426	20.077090580312948	20.10858001234756	20.953644739072804	21.13713425290295	20.526241812373865	21.067630342387893	20.361272371637504	19.36360957146809		21.156785047642146	20.758062452376198		21.09921106962106	21.820483656810254	21.03064643134414	21.377840885437877	20.89374942580785	21.922672496173348	20.547461081151457	18.00841740777567	21.611486085208966	20.88529461679116	20.286667497752777	20.9380035704169	21.844743962885403	21.249585639864478		20.05766963712282	19.5770179391917	20.26110567515841	20.046680555035078	21.404173376608075	20.492829168357208	20.523338209382764	23.09006176452893	21.97788988656906	19.52012841404392	20.732876827133957		22.212805453210027	22.43374102198542	20.167206296205727	20.95605209027668	21.4771537171452	20.487823065329643	19.86016622178962	20.94130009710494	20.465545351410263	20.56927655569597	19.1065126739947		20.040266517388087	20.396143152771057	21.486131651746643	21.273757344724984	21.20291587210279	20.13053845821338	22.267683813524485	21.137749699334737	21.32125093081028	21.216634986274897	20.90799338729294	21.120223173639317	19.660243366581007	19.5167474855354	21.41910436100409	23.26976524413464	20.38670975099274	23.74517855132526	23.79719702603517	23.48329680867652	21.50958973591325	22.51450965469534	20.20045174067342	21.62586268805175	GO:0008284//positive regulation of cell proliferation;GO:0006351//transcription, DNA-templated;GO:0006355//regulation of transcription, DNA-templated;GO:0032790//ribosome disassembly;GO:0006974//cellular response to DNA damage stimulus;GO:0002188//translation reinitiation;GO:0075522//IRES-dependent viral translational initiation;GO:0001731//formation of translation preinitiation complex;GO:0040008//regulation of growth;GO:0007049//cell cycle	GO:0003723//RNA binding;GO:0003743//translation initiation factor activity	GO:0005737//cytoplasm;GO:0022627//cytosolic small ribosomal subunit;GO:0005829//cytosol;GO:0005886//plasma membrane	Hs7662502	375.2	6.4e-104	KOG2523	Predicted RNA-binding protein with PUA domain	J	Translation, ribosomal structure and biogenesis	INFORMATION STORAGE AND PROCESSING	K07575|1|2.7e-102|375.2|cjc:100396539|PUA domain protein
sp|Q9ULC5|ACSL5_HUMAN																18.1802102747642	18.88498493812861																														18.558035461642056					17.896127406942888								18.03958648111113			17.520966130006766																										19.299761743939897											18.00183669661574		19.987295613026323			17.928412116963404	19.15043535665425		17.180990023808125	18.01125683864499		GO:0008152//metabolic process	GO:0003824//catalytic activity	GO:0005743//mitochondrial inner membrane;GO:0016021//integral component of membrane;GO:0005730//nucleolus;GO:0005739//mitochondrion	Hs7706449	1385.2	0	KOG1256	Long-chain acyl-CoA synthetases (AMP-forming)	I	Lipid transport and metabolism	METABOLISM	K01897|1|0.0e+00|1283.5|sbq:101031622|long-chain acyl-CoA synthetase [EC:6.2.1.3]
sp|Q9ULD4|BRPF3_HUMAN																																																	19.74241982653122											20.12400404455225																																																			GO:0043966//histone H3 acetylation;GO:0002576//platelet degranulation	GO:0046872//metal ion binding	GO:0070776//MOZ/MORF histone acetyltransferase complex;GO:0005576//extracellular region;GO:0005829//cytosol	Hs20555413	2449.5	0	KOG0955	PHD finger protein BR140/LIN-49	R	General function prediction only	POORLY CHARACTERIZED	K11350|1|0.0e+00|2449.5|hsa:27154|bromodomain and PHD finger-containing protein 3
sp|Q9ULF5|S39AA_HUMAN	22.301107018505697	21.625290981857457	22.178551339707443	22.054209081515832	21.935280457761984		22.645851662662054	22.480186203642525	22.051414722638683	21.66356607657076	22.02427834392322	22.6390739456348	22.312869353617184		22.74153030898416	22.79312407522775		22.44774132619793	22.48830643790788	22.574354831418265	22.508888517275	22.410962617937592	22.767631314838045	21.874994935059608	22.71585783657566	22.4099727731168	22.66548634022909	22.270237470168126		22.36084687245013	22.1812784895414	22.732135730998788	22.50280107479458	22.41840371600929	22.30695555012719	22.49307295993194		22.571464615860723	22.379450324460947	22.38849995795814	22.45236908384751	22.168174366501763		22.343474150254544	22.183231760621695	22.460255589716404	21.25711815776837	22.09745247927377	22.845704219418568	22.143666790332805	22.432084523737384	22.31388276577815	22.839172934494428	22.553703202895637		22.009881458756052	21.923086403678624	21.61992877765756	22.313132702442704	22.480184643067016	22.43820830920276		22.046623642929767	21.75855577365921	21.931943827072388	21.874573049083	22.1599343452689	21.92159916447792	22.120340998975557	22.38400632849172	22.74514700507758		22.41640761125725		21.84893423269321	22.264629379135886		22.26263385189665		22.109416648026237	21.94676844957253	22.612792436562653	21.86735017324218	22.489443672897096				22.193224007655047			22.345561204094352	22.191504628861093	22.02351441374559	22.12006172926788	22.261719748083944	22.015939072320524	22.24338860329275	21.82406907115203	22.175097316927083	21.065507499120528	22.040273225327283	21.5966092633624	21.914493228116584	22.279281191199043	21.758624481096863	21.833416953974005		21.850270876147466	22.77886418240424	22.01766924928594	GO:0071578//zinc II ion transmembrane import;GO:0030890//positive regulation of B cell proliferation;GO:0050861//positive regulation of B cell receptor signaling pathway;GO:0006882//cellular zinc ion homeostasis;GO:1903615//positive regulation of protein tyrosine phosphatase activity;GO:0002903//negative regulation of B cell apoptotic process	GO:0005385//zinc ion transmembrane transporter activity;GO:0046873//metal ion transmembrane transporter activity	GO:0016021//integral component of membrane;GO:0005887//integral component of plasma membrane;GO:0005886//plasma membrane	Hs14727687	1751.1	0	KOG2693	Putative zinc transporter	P	Inorganic ion transport and metabolism	METABOLISM	K14716|1|0.0e+00|1751.1|hsa:57181|solute carrier family 39 (zinc transporter), member 10
sp|Q9ULH0|KDIS_HUMAN																																																																																																						17.77574599086758									GO:0000186//activation of MAPKK activity;GO:1990090//cellular response to nerve growth factor stimulus;GO:0001701//in utero embryonic development;GO:0038180//nerve growth factor signaling pathway;GO:0048813//dendrite morphogenesis;GO:0045859//regulation of protein kinase activity;GO:0010976//positive regulation of neuron projection development	GO:0019887//protein kinase regulator activity;GO:0030165//PDZ domain binding	GO:0043234//protein complex;GO:0005829//cytosol;GO:0016020//membrane;GO:0005770//late endosome;GO:0016021//integral component of membrane	7291279	854.4	3.5e-247	KOG0502	Integral membrane ankyrin-repeat protein Kidins220 (protein kinase D substrate)	R	General function prediction only	POORLY CHARACTERIZED	K12460|1|0.0e+00|3540.7|hsa:57498|ankyrin repeat-rich membrane spanning protein
sp|Q9ULH1|ASAP1_HUMAN	20.66967012349266	19.30750188412816	19.35578007693617	19.354632084952407	18.93190591896043	19.367140891722087	19.994075357785007	18.87289124943957	18.99578721940296	20.600710910435957	20.29293816932505	19.611486554159445	18.761839076868288		20.19343319478263	22.270249376525264	19.47000585491797	19.441551847889183	19.555934784997056	18.9931095201638	20.249385926306385	18.74719849525494	20.26434078119537	19.38197741195116	19.898127599278016	18.91688015404125	18.219361612123222	19.969804496697517	20.200164961391717	20.63723462263617	19.533477589008697	19.41777323061511	19.54242425862748	19.848805045735727	20.11148025720013	18.531558244049418	18.994025156623323	19.673818569406944	20.08465926482216	20.036358994604967	20.619758293578037	20.502934272697264	18.850406171051443		20.541236455668145	19.932030405801807	20.71167319175112	19.93379821393597	20.77030947242119	17.87418818650469	18.96837706559262	20.543349140139217	19.65863207866133	19.73877484959505	19.09524417749476	18.924143323429657	20.055435765914524	18.974087721507683	19.6139534484972	18.180035794254657	20.60094157431421		19.465967685578995		19.662756922619007	18.334052209939227	19.74562892223541			19.89296531540465	21.128184973425856	19.149170331003862	18.510494466265754		20.212006832001823	18.061275764562357	20.803650702033814	19.38063307493325	20.00899779884776		19.214406960825144	20.232458601237592		19.972051414897983		19.174400665246623	20.040340798762635		20.70928226518986	19.896090968077345	19.83538387114709	19.59269100979975	19.608627520924827	19.59593462902921	19.88886536103132	19.17208207704041	19.882142411571014	19.38645497653163	18.63107392777867	18.14844941087232		22.754421625793317	19.20528736313089	20.91338172958647	23.08104306058485	22.68745118051957	19.964921459223632	21.419457969170946		18.42899417751233	GO:0071803//positive regulation of podosome assembly;GO:0060271//cilium assembly;GO:1903527//positive regulation of membrane tubulation;GO:0061000//negative regulation of dendritic spine development	GO:0005096//GTPase activator activity;GO:0005546//phosphatidylinositol-4,5-bisphosphate binding;GO:0005547//phosphatidylinositol-3,4,5-trisphosphate binding;GO:0045296//cadherin binding;GO:0046872//metal ion binding;GO:0001786//phosphatidylserine binding	GO:0002102//podosome;GO:0043197//dendritic spine;GO:0031253//cell projection membrane;GO:0005829//cytosol	Hs22047742	1141.7	0	KOG0521	Putative GTPase activating proteins (GAPs)	T	Signal transduction mechanisms	CELLULAR PROCESSES AND SIGNALING	K12488|1|0.0e+00|2272.7|hsa:50807|Arf-GAP with SH3 domain, ANK repeat and PH domain-containing protein
sp|Q9ULH7|MRTFB_HUMAN											17.614896625595055					16.840086794504394																																																																																						19.411553946840467				18.31203797020839					GO:0007517//muscle organ development;GO:0045844//positive regulation of striated muscle tissue development;GO:0006357//regulation of transcription from RNA polymerase II promoter;GO:0045944//positive regulation of transcription from RNA polymerase II promoter;GO:0051145//smooth muscle cell differentiation	GO:0003713//transcription coactivator activity;GO:0045296//cadherin binding;GO:0001105//RNA polymerase II transcription coactivator activity	GO:0005634//nucleus									K22525|1|0.0e+00|2059.3|pps:100986768|MKL/myocardin-like protein
sp|Q9ULI3|HEG1_HUMAN	18.7849678201574	19.791740747621528		19.800571008956453		18.26453381515439			20.14291227302325	18.185164741885156		19.97571361477021	19.54017157257467		20.014092101277495		19.33488971200609				17.489717527109143	19.33675884132708		19.503941584786823		19.95895817132505			18.62456059898017	18.908892266457816		19.352481542644004	19.341630825286483	18.1371547462638	18.94715761915268		17.791282945033547		19.270880453449347						20.29829253666848		18.489606294475607	19.76070920528288	18.47699523389397	20.073096207960248	18.14268920617073	20.49437797329608	20.016286031646047			19.08482755252464	18.637847909871443	20.952756362015204	19.646289864811223	19.508958297935376		18.541244361199556	19.217413475410705	20.435467372005743	18.698132034303583			20.316480835575803	19.39904578319887	19.87887260160808	19.20299304697838			18.331041899307827				19.03465876154109	19.405693136256904	18.720612406128478	19.84347312348318	19.890179199054582	19.711482173342667		19.622193127047804	20.45062735975407	20.389981078731296		18.37633267625767	20.99216569273188	18.133378515190334			19.682102653530933	18.700797652668555	19.76384563425645	17.887161025842193			18.21478345410613	20.06476163825896	21.712084997554378	20.224443656579265			19.49186363513724	18.917976290382068	19.37866413809902	19.83189315199514	20.42243723935139	GO:0055017//cardiac muscle tissue growth;GO:0030324//lung development;GO:0003281//ventricular septum development;GO:0009791//post-embryonic development;GO:0007043//cell-cell junction assembly;GO:0035264//multicellular organism growth;GO:0003017//lymph circulation;GO:0001886//endothelial cell morphogenesis;GO:0003222//ventricular trabecula myocardium morphogenesis;GO:0001701//in utero embryonic development;GO:0048845//venous blood vessel morphogenesis;GO:0003209//cardiac atrium morphogenesis;GO:0001945//lymph vessel development;GO:0060039//pericardium development;GO:0050878//regulation of body fluid levels;GO:0090271//positive regulation of fibroblast growth factor production;GO:0001570//vasculogenesis	GO:0005509//calcium ion binding	GO:0009897//external side of plasma membrane;GO:0016021//integral component of membrane;GO:0005911//cell-cell junction;GO:0005576//extracellular region	SPAPB1E7.04c	100.9	1.8e-20	KOG4701	Chitinase	M	Cell wall/membrane/envelope biogenesis	CELLULAR PROCESSES AND SIGNALING	K22016|1|8.1e-45|187.2|tup:102472440|mucin-3/17
sp|Q9ULJ1|ODF2L_HUMAN											19.265427909047457																	18.568547874269733					18.03291927237999					19.703467460030843											18.254153427078258									18.12106890385457								19.015984126831803			20.512374121080324																																												GO:0005813//centrosome	7298379	95.1	4.5e-19	KOG4568	Cytoskeleton-associated protein and related proteins	ZR	Cytoskeleton;General function prediction only	CELLULAR PROCESSES AND SIGNALING;POORLY CHARACTERIZED	K16479|1|1.1e-153|547.7|mdo:100617972|outer dense fiber protein 2
sp|Q9ULL4|PLXB3_HUMAN							19.50430404175325	25.479733000871																																																	20.378565433354257																											20.245469246475352					19.36628532166961						19.096074152440096			22.6789428364999				20.805182165257065				19.12335914903792		19.603480392108168			GO:0048675//axon extension;GO:0030336//negative regulation of cell migration;GO:0010593//negative regulation of lamellipodium assembly;GO:0071526//semaphorin-plexin signaling pathway;GO:0050772//positive regulation of axonogenesis;GO:0060326//cell chemotaxis;GO:0034260//negative regulation of GTPase activity;GO:0001938//positive regulation of endothelial cell proliferation;GO:0007162//negative regulation of cell adhesion;GO:0008360//regulation of cell shape;GO:0010976//positive regulation of neuron projection development;GO:0050918//positive chemotaxis;GO:0007156//homophilic cell adhesion via plasma membrane adhesion molecules	GO:0098632//cell-cell adhesion mediator activity;GO:0051022//Rho GDP-dissociation inhibitor binding;GO:0017154//semaphorin receptor activity;GO:0019904//protein domain specific binding	GO:0009986//cell surface;GO:0005886//plasma membrane;GO:0016021//integral component of membrane	Hs10864081	3853.5	0	KOG3610	Plexins (functional semaphorin receptors)	T	Signal transduction mechanisms	CELLULAR PROCESSES AND SIGNALING	K06821|1|0.0e+00|3892.8|hsa:5365|plexin B
sp|Q9ULM0|PKHH1_HUMAN	20.43284670608588								21.134191781033703	21.468392381511	20.257517472803958	20.86404602259237									21.349349275885245	21.027153668860244	20.88441823556833	21.017877628615818	22.11442187497341	21.86288486744401	21.29106926088827	22.200540651192608	21.04394710422329	19.406581838226757	19.839508498904863		21.445659212347024	21.464176113478217	20.5784191228553	20.841113094347005	22.09273168743742	21.086800196990485	21.87275184730928	21.66070381007692	22.009279787163152	20.183908350996603	19.81612134572415		21.213247580653658	21.61802737471944	20.72806033560924		21.830979124261773	21.79767020432053	21.320557628719055	21.136740293182	20.86795712689861	20.39559798043281	19.39779873076727	19.963136677068885	21.88789734442389	20.253099710881028	20.88712390741182	20.946321597899185	22.12214515395994	19.790071612032158	20.65537876837007	20.356382692359585	21.081420105755917	20.95993126174744	20.923540220726174	19.861517034580043	20.79789066995272	21.125963467745137	20.506805987624418	21.23443350192512	19.790377117732525	20.840008945624728	20.56739224968952	21.12544536328311	20.721527045715632	20.919025226411545	19.897576553929223	20.288074733646468	20.48201191390789	20.713253464642214	20.48811436920594	20.815464455391854	20.006216800751957	20.63126925408922	20.55885413643209	20.372287998123376	20.42710021723843	20.28554048787218	20.52619794875531	20.36458232658623	20.94266748944749	19.80756093533273	20.10307031551508	20.644761581946465	20.27923624612584	20.392271201716728	20.277339507239688	20.451186818800576	20.44635505333961	22.429042865773862	23.05413233737844	23.18162482884301	22.66028377998008	23.127518376251956	22.489808384285634	22.44446291248193	23.076191885809223	23.65103624926549			GO:0005856//cytoskeleton	Hs20543601	2748.4	0	KOG0248	Cytoplasmic protein Max-1, contains PH, MyTH4 and FERM domains	Z	Cytoskeleton	CELLULAR PROCESSES AND SIGNALING	K12559|1|3.4e-35|155.2|spis:111325968|myosin X!K10417|2|5.9e-32|144.4|bom:102275591|dynein light intermediate chain 2, cytosolic
sp|Q9ULP9|TBC24_HUMAN										20.421328431987888				17.581415505545408		20.140717259363267						15.745101451804905																											18.179532104118525	18.02475403656504													18.10176980674425				19.454949278815437																						18.470681158517976													19.30301787879284		20.37211878699164	19.30475009219304			20.253275242907755			GO:0031175//neuron projection development	GO:0005096//GTPase activator activity	GO:0005737//cytoplasm;GO:0043195//terminal bouton;GO:0005886//plasma membrane;GO:0031594//neuromuscular junction;GO:0030054//cell junction	Hs20562247	1139.4	0	KOG2801	Probable Rab-GAPs	U	Intracellular trafficking, secretion, and vesicular transport	CELLULAR PROCESSES AND SIGNALING	K21841|1|0.0e+00|1141.7|hsa:57465|TBC1 domain family member 24
sp|Q9ULQ0|STRP2_HUMAN	23.24605630931196										22.74205812569629	21.423121784550176				20.262352468005925	22.37219487920381					21.994145850334245		20.653378780812204									22.10681402678221						21.32014000350314	22.273224151865133	22.58690239486321								22.64832147979496			21.173719757072416	21.49980047799033	21.46970017771698			21.575956357241356		21.713194990208518				21.98593796321672	22.074362827508885			23.123658127816046			22.52647999408704	22.340755757036792				21.42145484780402	22.948885097985595	21.621865349199307	22.12915681935386	23.082979632631485	22.572595392443468	22.943328427741744	22.06297143108445							23.121364537512303							22.0216952039113	22.15006924825712			22.761316080430085		22.22748601941174	22.017631600169373		22.185176956287663	22.10738661630434		21.48989959373117		22.491503033666906	GO:0008360//regulation of cell shape;GO:0007010//cytoskeleton organization;GO:0016477//cell migration		GO:0005737//cytoplasm;GO:0005829//cytosol	Hs20543521	1681	0	KOG3680	Uncharacterized conserved protein	S	Function unknown	POORLY CHARACTERIZED
sp|Q9ULR3|PPM1H_HUMAN	18.850412680774134								16.836364397790526	19.591579405672896								18.7626661656705			18.477592377620503	17.91825239449861	18.19944790125443									17.581707556819513		18.563420965872854		18.76634783441232					18.30932418434236										17.97200989561933	17.975366212110377	17.18532331381022						18.425795089958864		16.63970390287734	18.621235206643743	18.69026973726544			17.916160457456918				17.432676890044654			18.145271024241293			17.290410954454387												18.306770342663373																19.750611318084555	20.75060049957242							GO:0004722//protein serine/threonine phosphatase activity;GO:0004721//phosphoprotein phosphatase activity	GO:0005654//nucleoplasm;GO:0005737//cytoplasm;GO:0005634//nucleus	Hs17455719	1037.7	6.5e-303	KOG1323	Serine/threonine phosphatase	T	Signal transduction mechanisms	CELLULAR PROCESSES AND SIGNALING	K17503|1|2.8e-301|1037.7|hsa:57460|protein phosphatase 1H [EC:3.1.3.16]
sp|Q9ULS5|TMCC3_HUMAN																										17.653860595800797																																																																															20.057178475180457			19.047261372563863					GO:0016021//integral component of membrane	Hs14753980	875.9	3e-254	KOG3850	Predicted membrane protein	S	Function unknown	POORLY CHARACTERIZED	K16288|1|2.7e-104|383.3|oaa:100076390|dual serine/threonine and tyrosine protein kinase [EC:2.7.12.1]
sp|Q9ULT8|HECD1_HUMAN																																																																																																									17.109017198143405							GO:0016874//ligase activity;GO:0061630//ubiquitin protein ligase activity;GO:0046872//metal ion binding;GO:0004842//ubiquitin-protein transferase activity	GO:0005737//cytoplasm	Hs15300020	3199.8	0	KOG4276	Predicted hormone receptor interactor	R	General function prediction only	POORLY CHARACTERIZED	K12231|1|0.0e+00|5224.1|mcc:717177|E3 ubiquitin-protein ligase HECTD1 [EC:2.3.2.26]
sp|Q9ULU4|PKCB1_HUMAN															16.816118057700592																																																																																							18.66556458693197			18.727035242322312			18.19497416377113			GO:0030336//negative regulation of cell migration;GO:0051491//positive regulation of filopodium assembly;GO:0098815//modulation of excitatory postsynaptic potential;GO:0060999//positive regulation of dendritic spine development;GO:1903758//negative regulation of transcription from RNA polymerase II promoter by histone modification;GO:1902897//regulation of postsynaptic density protein 95 clustering;GO:1902952//positive regulation of dendritic spine maintenance;GO:0006351//transcription, DNA-templated	GO:0046872//metal ion binding;GO:0035064//methylated histone binding;GO:0047485//protein N-terminus binding;GO:0003712//transcription cofactor activity;GO:0001106//RNA polymerase II transcription corepressor activity;GO:0070491//repressing transcription factor binding;GO:0000977//RNA polymerase II regulatory region sequence-specific DNA binding;GO:0070577//lysine-acetylated histone binding;GO:0003682//chromatin binding	GO:0005737//cytoplasm;GO:0043197//dendritic spine;GO:0043198//dendritic shaft;GO:0005634//nucleus	Hs21361753	1936	0	KOG3612	PHD Zn-finger protein	R	General function prediction only	POORLY CHARACTERIZED	K22016|1|2.4e-13|82.4|tup:102472440|mucin-3/17
sp|Q9ULV4|COR1C_HUMAN	20.068830414373505	19.023828552777367	18.85532517555244	19.35547210761848	17.953214925440523		21.631591112719462	19.33614141605665	20.52435397531473	20.1391387754766	21.311796560595877	20.342026033163343	19.373892902112395	19.379029862941884	20.574597284556027	21.450111625484865	22.207509331054577		19.69286514388997		19.503695383417902	20.58994925207444	18.904560459748424	18.88576447557118	17.725412398432887	19.14633818962881	20.95275971986433	20.36522910555193	18.745521504474866	19.91589479940054	20.49705153512194	18.922949695732903	19.280911292450828	19.46221181775864	19.25822111921633	19.12100498961847	19.33518276621414		21.02948107316483	21.23062728050831	20.90536345843964	19.53622729602728	19.256662658021003	18.795260479095827	20.50565369537001	17.156627832156996	19.802259890572223	18.206918668371305	21.689652076620817		19.43271847254666	19.42619430472232	20.33519497455864	19.656037722313684	22.137238566912835	21.821362445868573	20.400788482524305	19.54393123637007	20.686688945568235	18.99596729741628	18.7067502653042		20.61616836126441	21.8006430610716	19.07037050101835	20.333002929057777	20.222156559616767	20.559330680554545	19.15030582735085	22.594752630131648	22.331692388038917		18.98513780777112	19.362452964626133	21.11034169800507	19.054546718813253	20.310250054964943	20.078705965789293	19.998660480654944	20.507191351654185	20.21348764945678	18.903288417928668	19.58943371310924	21.079917258469376		20.395640453134213	21.194779948468582	20.55171268866872	23.975328220020437	19.554211286697807	19.6012031297808	19.73726628906995		20.74871384475247	20.17584329982631	19.887924183750897	20.03202543776215	20.750762475186143		21.83558651753029	20.14157632200039	26.17989647547597	23.030386690591317	22.278983380833164	21.893569829353527	24.82804529996128	21.396433553768496	22.39182725742049	21.771061644081996	22.94403933714633	GO:0006909//phagocytosis;GO:0044387//negative regulation of protein kinase activity by regulation of protein phosphorylation;GO:0030036//actin cytoskeleton organization;GO:0007165//signal transduction;GO:0051893//regulation of focal adhesion assembly;GO:0051895//negative regulation of focal adhesion assembly;GO:2000394//positive regulation of lamellipodium morphogenesis;GO:1900027//regulation of ruffle assembly;GO:1900024//regulation of substrate adhesion-dependent cell spreading;GO:1900025//negative regulation of substrate adhesion-dependent cell spreading;GO:0010762//regulation of fibroblast migration;GO:0045184//establishment of protein localization;GO:0001755//neural crest cell migration;GO:0010632//regulation of epithelial cell migration;GO:0010633//negative regulation of epithelial cell migration;GO:0090630//activation of GTPase activity;GO:0001933//negative regulation of protein phosphorylation;GO:0001932//regulation of protein phosphorylation	GO:0051015//actin filament binding;GO:0048365//Rac GTPase binding	GO:0015629//actin cytoskeleton;GO:0005925//focal adhesion;GO:0005737//cytoplasm;GO:0031982//vesicle;GO:0016600//flotillin complex;GO:0016328//lateral plasma membrane;GO:0030027//lamellipodium	Hs7656991	970.3	1.2e-282	KOG0303	Actin-binding protein Coronin, contains WD40 repeats	Z	Cytoskeleton	CELLULAR PROCESSES AND SIGNALING	K13886|1|5.1e-281|970.3|hsa:23603|coronin-1B/1C/6
sp|Q9ULZ3|ASC_HUMAN	19.5432516220409		20.38521545688877			18.40997311894375		19.870172175712508	18.358830461094318	20.047215076574464	19.257740790693838	18.674006146869505	20.62507706474605	19.97415323410327	19.096844722521304	20.55542628929272	18.54085103403027	19.979008910723	18.95727954872328		19.38786125773172	18.47962231556335		17.891459348650255						19.121723841116708	18.486440449717325			19.00079205428693	19.54797578707181		19.055520775589702		19.310169820848827	18.606442731848222			18.56432162558257	17.33558002247381	18.12452964929813			18.118745592831274	20.641405912162774		17.0401718691568	19.31352655086773	19.93021504088468	20.069557776665807	17.86411597942443	19.40286371202261	19.130557534621257	18.37990482165393	19.53844036361781	19.449787465159076	19.19229380078142		19.25299897997665	18.70107549160168		19.157389615739906		17.92038425018727	18.308979279625724	18.45563077259296	19.552379933395308			18.64151973869956	19.290349825697515		20.75390734301357		18.8370833252885	19.06500011459873		18.96176374606388	19.420198682501496	18.79799781621349			18.643673661537555		19.027918314564182					18.896815544833743	18.52289902041053	18.714009831665457					18.891910189668703	18.770330381882506	18.87804256198948	19.859871213598613	23.270375492169897	18.42094837650341	17.895679781161654	20.119681423023405	18.762881945156572	19.93437836550483	GO:2001242//regulation of intrinsic apoptotic signaling pathway;GO:0044351//macropinocytosis;GO:0071222//cellular response to lipopolysaccharide;GO:0033209//tumor necrosis factor-mediated signaling pathway;GO:0010803//regulation of tumor necrosis factor-mediated signaling pathway;GO:0051607//defense response to virus;GO:2001181//positive regulation of interleukin-10 secretion;GO:0050718//positive regulation of interleukin-1 beta secretion;GO:0050829//defense response to Gram-negative bacterium;GO:0071901//negative regulation of protein serine/threonine kinase activity;GO:0042981//regulation of apoptotic process;GO:2000406//positive regulation of T cell migration;GO:0097202//activation of cysteine-type endopeptidase activity;GO:0030838//positive regulation of actin filament polymerization;GO:0043087//regulation of GTPase activity;GO:0050727//regulation of inflammatory response;GO:0090200//positive regulation of release of cytochrome c from mitochondria;GO:0032729//positive regulation of interferon-gamma production;GO:2001238//positive regulation of extrinsic apoptotic signaling pathway;GO:0010506//regulation of autophagy;GO:0090197//positive regulation of chemokine secretion;GO:0032760//positive regulation of tumor necrosis factor production;GO:0032611//interleukin-1 beta production;GO:0002588//positive regulation of antigen processing and presentation of peptide antigen via MHC class II;GO:0006919//activation of cysteine-type endopeptidase activity involved in apoptotic process;GO:0042104//positive regulation of activated T cell proliferation;GO:0045087//innate immune response;GO:0006915//apoptotic process;GO:2000484//positive regulation of interleukin-8 secretion;GO:0050870//positive regulation of T cell activation;GO:0002821//positive regulation of adaptive immune response;GO:0043124//negative regulation of I-kappaB kinase/NF-kappaB signaling;GO:0046330//positive regulation of JNK cascade;GO:0001773//myeloid dendritic cell activation;GO:0006954//inflammatory response;GO:0043280//positive regulation of cysteine-type endopeptidase activity involved in apoptotic process;GO:0050766//positive regulation of phagocytosis;GO:0042771//intrinsic apoptotic signaling pathway in response to DNA damage by p53 class mediator;GO:0051092//positive regulation of NF-kappaB transcription factor activity;GO:0002277//myeloid dendritic cell activation involved in immune response;GO:0031647//regulation of protein stability;GO:0032088//negative regulation of NF-kappaB transcription factor activity;GO:0002218//activation of innate immune response;GO:0002230//positive regulation of defense response to virus by host;GO:2000778//positive regulation of interleukin-6 secretion;GO:0032688//negative regulation of interferon-beta production;GO:0070374//positive regulation of ERK1 and ERK2 cascade;GO:0071347//cellular response to interleukin-1	GO:0017024//myosin I binding;GO:0019899//enzyme binding;GO:0070700//BMP receptor binding;GO:0002020//protease binding;GO:0005523//tropomyosin binding;GO:0042803//protein homodimerization activity;GO:0032090//Pyrin domain binding;GO:0005138//interleukin-6 receptor binding;GO:0097153//cysteine-type endopeptidase activity involved in apoptotic process;GO:0008656//cysteine-type endopeptidase activator activity involved in apoptotic process	GO:0035578//azurophil granule lumen;GO:0005737//cytoplasm;GO:0097169//AIM2 inflammasome complex;GO:0005730//nucleolus;GO:0005739//mitochondrion;GO:0005576//extracellular region;GO:0008385//IkappaB kinase complex;GO:0072559//NLRP3 inflammasome complex;GO:0072558//NLRP1 inflammasome complex;GO:0005829//cytosol	Hs4557743	51.6	1.7e-06	KOG2177	Predicted E3 ubiquitin ligase	O	Posttranslational modification, protein turnover, chaperones	CELLULAR PROCESSES AND SIGNALING	K12799|1|1.7e-105|386.0|hsa:29108|apoptosis-associated speck-like protein containing a CARD
sp|Q9ULZ9|MMP17_HUMAN																																																																																																						17.726613685701775	18.6929301700875	18.42843091019767	17.07256498887581	18.845906228011344			19.84198732352443	19.076455136277158	GO:0042756//drinking behavior;GO:0001822//kidney development;GO:0006508//proteolysis	GO:0004222//metalloendopeptidase activity;GO:0008047//enzyme activator activity;GO:0070006//metalloaminopeptidase activity;GO:0008270//zinc ion binding	GO:0016021//integral component of membrane;GO:0031012//extracellular matrix;GO:0005887//integral component of plasma membrane;GO:0031225//anchored component of membrane;GO:0005578//proteinaceous extracellular matrix	Hs18543373	1268.4	0	KOG1565	Gelatinase A and related matrix metalloproteases	OW	Posttranslational modification, protein turnover, chaperones;Extracellular structures	CELLULAR PROCESSES AND SIGNALING;CELLULAR PROCESSES AND SIGNALING	K07997|1|0.0e+00|1275.4|hsa:4326|matrix metalloproteinase-17 (membrane-inserted) [EC:3.4.24.-]
sp|Q9UM07|PADI4_HUMAN	20.90402941140209	23.29331471397845	21.28599492251814	20.57876368142946	23.523782187641785	23.437440099002416	22.46347882175268	23.624843252536625	21.475310131338084	23.459957788415693	22.041890772460164	24.46605755194374	25.356254938090903	21.12607847438708	22.808211108005217	27.18670513661036	20.72599161349058	21.32533732536652	23.65958150418812	20.208510659091544	23.282298150818335	20.66447694617701	19.48640676880109	23.128366124617163	20.159129634602905	21.53610425279454	21.24597121126719	21.72055852134337	19.98554540039898	20.296210919501014	22.49226546262849	22.335125816736824	22.264798426529246	23.57407322756327	23.78156988193709	21.86214144742863	22.49292566843849		23.400748039279783	21.15135781256214	24.556649572774965	20.99769421089544	22.17933722180904	22.798278847438272	21.212721664948187	21.49889091630602	19.866512406005697	22.206142310119837	24.41361837096336	21.452207027697504	21.623644841328247	23.05295699402678	21.651087696266288	21.0433564655995		21.09348861598105	23.746136754393586	23.16674892036479	22.657044622194483	21.618973085343494	20.04565175151914	23.236646422311683	22.298994282500303	21.55266099792917	22.62101880569801	20.455303352392853	23.39638891593259	18.299879137671624	18.59523716750313	22.60034444583282	21.634694369676023	22.821810848920467		23.3048069403606	23.298271536204627	21.313781687666413	25.99277451937525	23.11608491157036	22.80276086946216	21.869645444731667	18.666355050602228	20.77636771599941	20.8953577576598	24.00530969868132	21.413888785326044	22.33400667860788	21.348323099115447	17.31862403657036	23.47908334321488	22.694990103426598	21.95603915789719	21.16820671438352	20.67120034208097	23.05642871766249	23.051383089093022	23.03118550921954	23.189527941751667	23.137200087695728	21.63739160175852	23.47194696995901	20.561579151447035	21.77343993221457	20.433171783802425	21.27631452674268	29.42221042355223	21.19167155593661	21.16387814251829	26.042247167055915	21.1322492038932	21.16118462092983	GO:0018101//protein citrullination;GO:0006325//chromatin organization;GO:0019546//arginine deiminase pathway;GO:0036413//histone H3-R26 citrullination;GO:0036414//histone citrullination;GO:0045087//innate immune response;GO:0006464//cellular protein modification process;GO:0019827//stem cell population maintenance;GO:0006338//chromatin remodeling;GO:0006334//nucleosome assembly;GO:0006355//regulation of transcription, DNA-templated;GO:0006351//transcription, DNA-templated	GO:0016990//arginine deiminase activity;GO:0005509//calcium ion binding;GO:0042803//protein homodimerization activity;GO:0034618//arginine binding;GO:0004668//protein-arginine deiminase activity	GO:0005737//cytoplasm;GO:0005634//nucleus;GO:0005654//nucleoplasm;GO:0043234//protein complex;GO:0005829//cytosol									K01481|1|0.0e+00|1179.9|sbq:101043022|protein-arginine deiminase [EC:3.5.3.15]
sp|Q9UM47|NOTC3_HUMAN	21.270305921324947	20.04238734877354	19.944142406944927	20.464997390819384	19.839771624501164	19.557875109731484	20.57255022977492	20.118079658410068	20.74895553219116	20.70399792625616	20.10597993437347	21.191201979470865	20.32824922081687	21.466754077879077	19.24648952338032	20.91299228876441	20.51681067084472	20.92522527127337	20.10739041864487	20.324477068156444	20.49036323901836	20.19102318945329	20.626026868013412	20.74121207923031	20.674301111465294	20.030557396766188	21.720276142305664	20.56762819428112	19.596871927779745	20.383762373847	21.310369656441026	20.803028207309783	20.83266558511486	19.451208125116946	20.92167556664977	20.295149912747245	20.36887867751068	19.650664153177527		20.54521044558054	20.429907696796278	20.89950781999913	20.126581498984454	19.4892149560594	19.560624988630828	18.99640774346241	20.35292903399669	19.930691573884197	21.355817816518915	19.90154033488814	19.70237784832624	19.865008373781397	21.79720533516485	19.334718062443752	19.39460766364372	19.676118255737773	19.870319989577368	19.084105855678963	20.753967627269077	21.450164988561816	20.38093157898091	17.640062177394746	21.59164329386997	19.95295041773196	20.901942649625205	20.223879558413053	20.70962288028593	20.619489775863	21.754708519268537	21.741387040183337	21.017212202155	20.55478665444301	19.96763952661393	19.353857322195687	20.450040543938663	20.24005713019723	20.197673134777347	21.5822024769009	21.246702951400547	20.975575991546684	21.692864197280453	23.05936053610636	21.92495443548704	20.415669576548336	20.22512081223445	20.089468029946374	21.215089775128376	20.89566744199364		19.88768490869425	20.510311652465457	20.34708633646349	21.0166937226287	20.404671872115596	19.849590864689816	19.69919787112536	20.17700516073684	20.61157858052334	21.05493576367708	20.40400484257778	21.43670344423406	21.090195408704723	20.84417655006265	21.28285484367481	21.107682652523525	21.7543977728302	21.57631477342748	21.469604351843323	22.32138714633176	21.227882272483715	GO:0007219//Notch signaling pathway;GO:0000122//negative regulation of transcription from RNA polymerase II promoter;GO:0045665//negative regulation of neuron differentiation;GO:0006367//transcription initiation from RNA polymerase II promoter;GO:0045944//positive regulation of transcription from RNA polymerase II promoter;GO:0048663//neuron fate commitment;GO:0048661//positive regulation of smooth muscle cell proliferation;GO:0007220//Notch receptor processing;GO:0072104//glomerular capillary formation;GO:0030900//forebrain development;GO:0048844//artery morphogenesis	GO:0019899//enzyme binding;GO:0004872//receptor activity;GO:0005509//calcium ion binding;GO:0042802//identical protein binding;GO:0045296//cadherin binding	GO:0015629//actin cytoskeleton;GO:0005789//endoplasmic reticulum membrane;GO:0005654//nucleoplasm;GO:0016021//integral component of membrane;GO:0005886//plasma membrane;GO:0043235//receptor complex;GO:0005829//cytosol;GO:0000139//Golgi membrane;GO:0005576//extracellular region	Hs4557799	5101.6	0	KOG1217	Fibrillins and related proteins containing Ca2+-binding EGF-like domains	T	Signal transduction mechanisms	CELLULAR PROCESSES AND SIGNALING	K20995|1|0.0e+00|5103.1|hsa:4854|Notch 3
sp|Q9UMR5|PPT2_HUMAN	19.93254434556557	19.77088478381613	17.20645556873537		19.410071230870837	19.85479730745405					19.75623283469013	20.22639288523607	20.33959176732908		18.27767107362113	19.791042317483207	19.64707638773997	16.994335906786763	18.142055986756084			19.045541851503696		18.25189204274596		17.11773345606582										19.407836978108136						16.953503257934138												18.494497389962422			21.22445325376112								19.74810328280496							18.20685551775464		19.766871783752617	19.33234698781636		18.33820392459104		19.782015063716397			20.47925705618973		20.00826828145335		18.185651737137885	18.508418617165173								17.704629603226675	17.89721255221046				20.17537313183759		18.45886623787157							17.078446945045968		GO:0046949//fatty-acyl-CoA biosynthetic process	GO:0016790//thiolester hydrolase activity;GO:0098599//palmitoyl hydrolase activity;GO:0008474//palmitoyl-(protein) hydrolase activity	GO:0043202//lysosomal lumen;GO:0070062//extracellular exosome;GO:0005764//lysosome;GO:0043231//intracellular membrane-bounded organelle	Hs18677774	631.7	6.3e-181	KOG2541	Palmitoyl protein thioesterase	IO	Lipid transport and metabolism;Posttranslational modification, protein turnover, chaperones	METABOLISM;CELLULAR PROCESSES AND SIGNALING	K01074|1|1.4e-180|636.0|hsa:9374|palmitoyl-protein thioesterase [EC:3.1.2.22]
sp|Q9UMS4|PRP19_HUMAN			18.891765152762083	18.61636780122828						17.089546380612276	18.336342300062658	21.101268922751448	18.87957662041947			20.050890448397517								20.63376661128913								17.011417956549746			19.00482241719596					18.818317245582826	18.701793141312223	19.490791385273425							18.2558346729876						17.66172065263905									18.236059640955283													20.153648510885347																	18.694246257057937		18.8335162899763	19.752413362836737			20.84002390513097		18.53559380336221			21.21623042857214	18.367496565242867		19.65152941168949			GO:0000244//spliceosomal tri-snRNP complex assembly;GO:0000245//spliceosomal complex assembly;GO:0048711//positive regulation of astrocyte differentiation;GO:0000349//generation of catalytic spliceosome for first transesterification step;GO:0048026//positive regulation of mRNA splicing, via spliceosome;GO:0000209//protein polyubiquitination;GO:0045665//negative regulation of neuron differentiation;GO:0006303//double-strand break repair via nonhomologous end joining;GO:0072422//signal transduction involved in DNA damage checkpoint;GO:0045666//positive regulation of neuron differentiation;GO:0070534//protein K63-linked ubiquitination;GO:0006283//transcription-coupled nucleotide-excision repair;GO:0034613//cellular protein localization;GO:0008610//lipid biosynthetic process;GO:0001833//inner cell mass cell proliferation;GO:0010498//proteasomal protein catabolic process;GO:0000398//mRNA splicing, via spliceosome	GO:0061630//ubiquitin protein ligase activity;GO:0042802//identical protein binding;GO:0034450//ubiquitin-ubiquitin ligase activity;GO:0004842//ubiquitin-protein transferase activity	GO:0005811//lipid droplet;GO:0071006//U2-type catalytic step 1 spliceosome;GO:0005737//cytoplasm;GO:0005819//spindle;GO:0005634//nucleus;GO:0016020//membrane;GO:0005654//nucleoplasm;GO:0016607//nuclear speck;GO:0071013//catalytic step 2 spliceosome;GO:0035861//site of double-strand break;GO:0005662//DNA replication factor A complex;GO:0000974//Prp19 complex;GO:0005681//spliceosomal complex	Hs7657381	1005.7	2.7e-293	KOG0289	mRNA splicing factor	R	General function prediction only	POORLY CHARACTERIZED	K10599|1|1.2e-291|1005.7|ptr:451228|pre-mRNA-processing factor 19 [EC:2.3.2.27]
tr|Q9UMV1|Q9UMV1_HUMAN	24.507991307885504	25.237697980269747	24.683847786986917	24.81241349431243	25.78436964774888	25.166469568172857	25.002403090677465	26.00015998722624	25.74038881485529	24.82342099687741	25.468821847148924	24.783058965751177	25.143560403664285	24.809032322932094	25.091441355687262	24.568983375607832	25.383275303048595	25.22745145694579	24.69292084705976	25.18081198998889	25.427729930055254	25.63388912818259	25.22720748247395	25.58444405981908	25.18525936642756	25.07739022441013	23.710105070672142	25.65526887080929	24.900760848570627	25.187873042914145	23.9937700557856	24.63841036763316	25.34846651363609	24.797851127920588	25.23509797832592	25.498238416648704	26.032235990851387	25.71741522121066	24.573942138518078	25.49234973828329	24.702821726232084	23.81609947458598	25.194312744278484	25.569	25.93548957534924	24.87242832755734	25.510840589457136	25.42602457391803	24.7526838690272	24.95422111698196	25.26337511474324	24.499115892302747	25.40643889276208	25.1087	24.66328722527516	24.748656876108733	25.38103012062128	25.10554331243116	25.39182178922561	25.078203150018684	25.31403201582283	25.83638339524349	23.324040467778016	25.711718272768184	24.853596859649716	24.930932783333304	25.306498740607584	24.341406407726662	26.558478519363412	25.753598739520797	24.60957273888098	25.150777318328604	25.24239281752757	24.787134505262287	24.41925515309555	25.135702947620068	24.97756775850932	25.524810317281904	24.537738747216466	24.843294179800917	24.847792966095447	24.345120080201426	26.50250654346007	25.42414923684224	25.885441565359223	25.196940429924624	25.73357976383115	25.58195934919455	24.103108792560924	24.728136802077167	24.31800573114585	25.15906333044476	25.267798521955083	25.230761474390757	25.12294492830201	25.24986885246516	25.28682330588066	25.13816211595394	26.04442339496292	24.102866130364152	25.89862647576553	22.87384102287478	23.463757676240757	23.641975733949025	22.470903999913595	23.094385777575567	25.35808995280791	23.07854033059972	23.12359081147894	23.15094434793764	GO:0030449//regulation of complement activation;GO:0032490//detection of molecule of bacterial origin;GO:0044267//cellular protein metabolic process;GO:0016064//immunoglobulin mediated immune response;GO:2000427//positive regulation of apoptotic cell clearance;GO:0045087//innate immune response;GO:0043687//post-translational protein modification;GO:0008228//opsonization;GO:0006956//complement activation;GO:0006954//inflammatory response;GO:0006958//complement activation, classical pathway	GO:0004252//serine-type endopeptidase activity;GO:0004866//endopeptidase inhibitor activity;GO:0030246//carbohydrate binding;GO:0001849//complement component C1q binding;GO:0001848//complement binding	GO:0005788//endoplasmic reticulum lumen;GO:0030424//axon;GO:0045202//synapse;GO:0030054//cell junction;GO:0005615//extracellular space;GO:0072562//blood microparticle;GO:0043025//neuronal cell body;GO:0030425//dendrite;GO:0005886//plasma membrane;GO:0070062//extracellular exosome;GO:0044216//other organism cell;GO:0005576//extracellular region	Hs14577919	95.5	2.5e-20	KOG1366	Alpha-macroglobulin	O	Posttranslational modification, protein turnover, chaperones	CELLULAR PROCESSES AND SIGNALING	K03989|1|1.1e-18|95.5|hsa:720|complement component 4
sp|Q9UMX0|UBQL1_HUMAN	18.524137526871726															18.52940450796948		18.32060240874176																															15.946477577508173																										20.092241784183997				15.962731504041402																							19.232635050141216		18.464323763744208	19.869985627421176	19.15764887015632		18.31555111067741		17.709116369067285	GO:0016236//macroautophagy;GO:1901340//negative regulation of store-operated calcium channel activity;GO:0000045//autophagosome assembly;GO:0097352//autophagosome maturation;GO:0035973//aggrephagy;GO:0031398//positive regulation of protein ubiquitination;GO:0071456//cellular response to hypoxia;GO:0031396//regulation of protein ubiquitination;GO:1902175//regulation of oxidative stress-induced intrinsic apoptotic signaling pathway;GO:1903071//positive regulation of ER-associated ubiquitin-dependent protein catabolic process;GO:0034140//negative regulation of toll-like receptor 3 signaling pathway;GO:0030433//ubiquitin-dependent ERAD pathway;GO:0034976//response to endoplasmic reticulum stress	GO:0031593//polyubiquitin modification-dependent protein binding;GO:0042802//identical protein binding;GO:0019900//kinase binding	GO:0005783//endoplasmic reticulum;GO:0005886//plasma membrane;GO:0016235//aggresome;GO:0005737//cytoplasm;GO:0031410//cytoplasmic vesicle;GO:0005634//nucleus;GO:0005776//autophagosome;GO:0005654//nucleoplasm;GO:0048471//perinuclear region of cytoplasm;GO:0000502//proteasome complex;GO:0043234//protein complex;GO:0005829//cytosol	Hs16753203	1152.9	0	KOG0010	Ubiquitin-like protein	OR	Posttranslational modification, protein turnover, chaperones;General function prediction only	CELLULAR PROCESSES AND SIGNALING;POORLY CHARACTERIZED	K04523|1|0.0e+00|1152.9|hsa:29979|ubiquilin
sp|Q9UMY4|SNX12_HUMAN	21.38617872614172	18.63494703435581			18.577512446964505		21.7062713410434		20.4147731482278	19.58739753870857	21.212409766972137	21.768684769711204	20.579777224312664		20.45655827825581	20.54165399987423		19.05117736756811	19.41160714923604	19.80662076976095		18.575387322091856		20.078048467518304		19.941645802703672	19.79348889842701	18.93044780141106			19.45190837394494			19.132609375955383	19.58212711948411		21.407714819543614		20.17252016107515	20.807239462370006	20.064188725391357	20.08010076091796		19.443494700296124		18.179434883436954	20.48811197435677		19.14122900783408	20.03174593907904		19.134750193370607		20.36937557145031		19.099286876716487	22.231156445074525	20.124068275598724	20.70269974297388		19.91167094880057	17.697634074917378	21.35350263290015	18.32014003646944	19.662379756173475		17.83826702318312			18.631326624352035				18.22795752914809	21.224493753934123		19.51717572116032	19.892748243722018	21.823400805024068	16.48464878663588	17.37034724971872	20.03556575763105		20.03727194333626	17.688998803216965		20.155623397587146		20.46629016373723		20.018100927249225				19.717572347568588	19.44433856832081	19.817819673207985	20.749770965137085	17.55799638119179	20.74499330826374		20.954478679855526			21.71821327869762	20.31487433188823		20.73173198600857			GO:2000642//negative regulation of early endosome to late endosome transport;GO:0006897//endocytosis;GO:0030100//regulation of endocytosis;GO:0051224//negative regulation of protein transport;GO:0016050//vesicle organization;GO:0010629//negative regulation of gene expression;GO:0042177//negative regulation of protein catabolic process;GO:0010955//negative regulation of protein processing	GO:0035091//phosphatidylinositol binding;GO:0019899//enzyme binding	GO:0005768//endosome;GO:0019898//extrinsic component of membrane;GO:0005769//early endosome;GO:0070062//extracellular exosome	Hs7019541	330.1	2.1e-90	KOG2527	Sorting nexin SNX11	U	Intracellular trafficking, secretion, and vesicular transport	CELLULAR PROCESSES AND SIGNALING	K17918|1|3.1e-89|331.6|ngi:103751959|sorting nexin-3/12
sp|Q9UN19|DAPP1_HUMAN				18.256331550290824			19.066252133666687	20.65685340233241				18.22941925573941	18.224569960756565			19.02026883949216						17.69755890907404									18.710883567232607		18.11629055836451			18.840745205482385	19.153506248921516												18.175040242214457		17.875324817977276	19.474212403933077				18.050065571813388	18.5359383279996		17.10411581438778											18.899120438121454					17.6459367771306		17.94602197257332		18.650444500688398		18.20953077713284	20.03605440632629		19.05898956030492																18.44305028001555		21.32484074232567			19.45984973269852	20.86284845203173	18.925092969726524	20.55261219928109		19.32765561543362	GO:0042127//regulation of cell proliferation;GO:0045087//innate immune response;GO:0038083//peptidyl-tyrosine autophosphorylation;GO:0006470//protein dephosphorylation;GO:0007165//signal transduction;GO:0030154//cell differentiation;GO:0007169//transmembrane receptor protein tyrosine kinase signaling pathway;GO:0016477//cell migration	GO:0035091//phosphatidylinositol binding;GO:0005543//phospholipid binding;GO:0005547//phosphatidylinositol-3,4,5-trisphosphate binding;GO:0043325//phosphatidylinositol-3,4-bisphosphate binding;GO:0030165//PDZ domain binding;GO:0004715//non-membrane spanning protein tyrosine kinase activity;GO:0005102//receptor binding	GO:0005737//cytoplasm;GO:0016020//membrane;GO:0005829//cytosol;GO:0005886//plasma membrane;GO:0031234//extrinsic component of cytoplasmic side of plasma membrane	Hs4506431	84.3	3.5e-16	KOG3508	GTPase-activating protein	R	General function prediction only	POORLY CHARACTERIZED	K12229|1|1.9e-163|578.9|pps:100974297|dual adapter for phosphotyrosine and 3-phosphotyrosine and 3-phosphoinositide
sp|Q9UN36|NDRG2_HUMAN		17.945043980448478							18.34157805290346		17.640692864501126			19.268922263567557		18.032903500235573			18.28058230125625			21.079378247619168												18.43490003153805															18.38744281749469			17.827561617623147							18.807749605639387			18.489865545570183			18.2801591893524	18.477816098651303				18.680106010375493								18.637243337233496	18.53136849003988			18.627230210966115	19.84895350421841													18.09950086706576	17.557640826559382						17.03281686015802		18.75162401634031		17.486568842602292	21.2279275580112			GO:0016055//Wnt signaling pathway;GO:0048662//negative regulation of smooth muscle cell proliferation;GO:0007399//nervous system development;GO:0010574//regulation of vascular endothelial growth factor production;GO:0090361//regulation of platelet-derived growth factor production;GO:0021762//substantia nigra development;GO:0007165//signal transduction;GO:0030154//cell differentiation;GO:0070373//negative regulation of ERK1 and ERK2 cascade;GO:0001818//negative regulation of cytokine production		GO:0005737//cytoplasm;GO:0005794//Golgi apparatus;GO:0070062//extracellular exosome;GO:0005634//nucleus;GO:0030426//growth cone;GO:0048471//perinuclear region of cytoplasm;GO:0005829//cytosol	Hs10280620	717.6	1.1e-206	KOG2931	Differentiation-related gene 1 protein (NDR1 protein), related proteins	S	Function unknown	POORLY CHARACTERIZED	K18266|1|3.0e-111|406.0|ccar:109111619|protein NDRG1
sp|Q9UN37|VPS4A_HUMAN	22.125646567606083	19.447477449115976	20.001409585959657	20.393072395696663	19.868092037386788	20.224626976887848	20.749660114022983	20.46263827717897	20.47032217368785	22.182363850515927	20.71982061710881	20.71128666788392	20.96874329650521		21.03460506101572	23.004620441351168	20.75245478728188	20.987568568779537	20.17840473227925	18.677893068767727	19.88802226793012	20.21304112804498	20.103837060207496	20.061470205390428	20.62198287364093		20.4030505080003	20.068224578326877	19.840746081206667	20.081668611213622	20.884889831645797	20.747369791407365	21.00263998399584	21.03179035823124	20.93144668268292	20.15735832844413	20.823440982842666	20.37977766269912	19.95278485621381	20.44157086300489	21.02341421532064	20.960274545639013	19.90047465416524	18.49763115647751	19.54040828947805	20.590480297251005	20.887345224794224	19.448468007502	21.56957218956008	20.39319927530536	20.53217431554235	20.41995387166406	20.466827118294287	19.807072329685685	19.699468330109507	20.668900666953583	21.05485410100249	19.2618351779434	20.82810606798181	20.3484383789106	22.124294583928027		19.97492681845244	19.63564509867759	20.69245548207078	20.406181556655287	20.493671742445898	18.079640081259104	19.046362669208733	21.05375795690987	20.44250185665165				21.74701015395404	19.17008502880784	20.62485881766097	20.42933389792778	21.334354125227332	19.838736736365416		21.55119846507784	19.30703579067886	20.208448029772		19.978484088148857	20.8102440448078		20.924736209731805	20.117572301696185	21.140676019484413	19.84113550142803	20.305877353759755	20.883952700377726	21.09783274427565	20.247755690103386	21.086147011130866	20.52175243234085	20.81833835033728	20.208511939458507		23.03485294867997	19.72889240025895	21.392870509076825	23.09156024643831	22.5007382848895	20.77257702741794	22.382397327189068	18.809216883130286	19.48216516908757	GO:0048524//positive regulation of viral process;GO:0061738//late endosomal microautophagy;GO:1902188//positive regulation of viral release from host cell;GO:1903774//positive regulation of viral budding via host ESCRT complex;GO:0016236//macroautophagy;GO:0006900//vesicle budding from membrane;GO:0061640//cytoskeleton-dependent cytokinesis;GO:0051301//cell division;GO:0032880//regulation of protein localization;GO:0019058//viral life cycle;GO:0044878//mitotic cytokinesis checkpoint;GO:1903902//positive regulation of viral life cycle;GO:0000920//cell separation after cytokinesis;GO:0007080//mitotic metaphase plate congression;GO:0072319//vesicle uncoating;GO:0032466//negative regulation of cytokinesis;GO:0036258//multivesicular body assembly;GO:0019076//viral release from host cell;GO:1903076//regulation of protein localization to plasma membrane;GO:0006622//protein targeting to lysosome;GO:0031468//nuclear envelope reassembly;GO:1904903//ESCRT III complex disassembly;GO:0034058//endosomal vesicle fusion;GO:1903543//positive regulation of exosomal secretion;GO:0016197//endosomal transport;GO:0006997//nucleus organization;GO:0016192//vesicle-mediated transport;GO:0000916//actomyosin contractile ring contraction;GO:0009838//abscission;GO:0032367//intracellular cholesterol transport;GO:0039702//viral budding via host ESCRT complex;GO:0006998//nuclear envelope organization;GO:1904896//ESCRT complex disassembly;GO:0090611//ubiquitin-independent protein catabolic process via the multivesicular body sorting pathway;GO:0043162//ubiquitin-dependent protein catabolic process via the multivesicular body sorting pathway	GO:0008022//protein C-terminus binding;GO:0017048//Rho GTPase binding;GO:0016887//ATPase activity;GO:0042623//ATPase activity, coupled;GO:0005524//ATP binding;GO:0019904//protein domain specific binding	GO:0005774//vacuolar membrane;GO:0005737//cytoplasm;GO:0070062//extracellular exosome;GO:0005813//centrosome;GO:0005634//nucleus;GO:0005770//late endosome;GO:0000922//spindle pole;GO:0048471//perinuclear region of cytoplasm;GO:0031902//late endosome membrane;GO:0005886//plasma membrane;GO:0090543//Flemming body;GO:0005829//cytosol;GO:0030496//midbody;GO:0005764//lysosome;GO:0005768//endosome;GO:0005769//early endosome	Hs7019569	874.4	8.1e-254	KOG0739	AAA+-type ATPase	O	Posttranslational modification, protein turnover, chaperones	CELLULAR PROCESSES AND SIGNALING	K12196|1|4.0e-248|860.9|tmu:101348888|vacuolar protein-sorting-associated protein 4
sp|Q9UN70|PCDGK_HUMAN	20.48345115042777	18.76956962405835	17.611776687347472	19.609856759469302	18.729373924857345	19.05705989574729	19.73674926968016	20.8009	19.439250724549566	19.036162625585224	19.867445220218364	21.206569482886533	19.55307953177905	19.411775768819	18.64246489667544	19.15067493220096	19.75114348156453	18.369739396474294	19.12418572718314	19.304566631321897	20.292072398335048	20.00636557684968	19.8165417140085	19.880687356822172	19.52445909792151	20.487421606320883	18.5084808639406	19.85944486976082	19.60047832879213	19.93539713834469	20.01560025536486	19.32385409392936	20.21058314343784	19.07720127343837	19.99089293100749	20.121049010815604	19.25376199188888	19.00590975593985	18.96137215826926	19.0854128637122	19.225519704845883	21.066355539502062	18.943782260778217	19.11350172687163	19.315872260513423	18.76555460175668	18.117224129742347	19.22505670386327	19.152128772861605	19.40659035980034	19.51079660942046	19.303521071378366	20.24363834128288	19.373525824989574	17.697959561930663	18.74798788381352	18.67957966627423	19.570978808024616	19.75325309915876	20.65799661819372	19.74257795556317	17.628974068222906	19.613494635932952	19.49629438755345		19.274486164073974	18.89584241215163	19.055997965629373	19.462988940888568	18.81261736419657	19.94472312953937		18.48334337692778	17.581109938690812	19.532356173120093	19.20937477434154	18.504219538393908	20.396089477976123	19.235462994467984	19.784349093906663	20.42339949941912	21.582482459301783	20.06467020970315	19.390052583122948		18.880122102944703	19.94156426129825	19.002184488159077	16.28154094072025	18.499251312062665	18.72706751134894	20.44640432217708	19.68112696442744	19.302627016433647	19.687127347560534	19.426842492254305	19.175294293120917	19.689731660229604	19.819107597514908	17.665712327933473	20.20815629884942	19.157107524697004	19.82661287075757	19.289303685824237		19.98649488621216	19.147839726084737	18.39642110047064	19.63852322578147	19.227726014296028	GO:0007399//nervous system development;GO:0007267//cell-cell signaling;GO:0007155//cell adhesion;GO:0007156//homophilic cell adhesion via plasma membrane adhesion molecules;GO:0016339//calcium-dependent cell-cell adhesion via plasma membrane cell adhesion molecules	GO:0005509//calcium ion binding	GO:0070062//extracellular exosome;GO:0016021//integral component of membrane;GO:0016020//membrane;GO:0005887//integral component of plasma membrane;GO:0005886//plasma membrane	Hs14277675	1848.9	0	KOG3594	FOG: Cadherin repeats	S	Function unknown	POORLY CHARACTERIZED	K16497|1|0.0e+00|1848.9|hsa:5098|protocadherin gamma subfamily C
sp|Q9UNA0|ATS5_HUMAN	20.80757570853993	19.28380551428184	20.618276157613582	19.836485332624743	18.6814908871904	18.825867978691896	20.060343740014083	19.432549271893112	19.23789698275421	20.77781080969705	19.81250478098521	20.409137275949146	20.663200851615468	20.227321568857118	18.987989156218923	20.338550736394318	19.78115790236162	21.54604184823045	19.72601277226344	19.918231107824862	19.80187862602306	19.7935778195501	20.79170586177802	20.50887241910067	20.702157682118617	19.41083529525689	20.28957495893302	20.495609637446154	20.14599767272646	20.257197870914336	19.64662576409061	20.105653665541368	20.196959541597785	19.26182879137063	20.82330290482961	20.24647415344856	19.248414623375893	19.28769160696073	21.04836735354249	19.244051883552054	19.782116497316657	20.294541310833903	19.344497192113614	19.62025658865391	20.101335343896416	19.473584072798783	20.14091483342915	19.398412085311502	19.344790277306085	19.660665276996586	19.76041815802569	19.99835427264637	20.689810258069343	19.630663078696585	19.676284050512464	20.368476313326106	20.55066695818593	19.44594066689949	20.299909381358272	21.33692562513596	21.519865661402356		20.541917793273	20.26121566791984	20.25083316967405	19.16337795075788	19.66682265397516	19.314023670984827	20.721319563326453	18.802583231007592	20.52717944273172	19.53624161972838	19.436847809804394	19.192810592407003	21.04177251111654	20.514142726129812	19.998506256445264	20.00356686901444	19.782057433525924	21.00731167290696	20.46940004498363	21.919973392093343	20.712185318993388	19.686709308017495	19.48525607005444	18.36684180655736	20.377768005958444	20.3276286313192	18.993353992726853	19.9199447720444	20.28118916599188	20.81637232066221	21.06908087753156	19.858711427359463	19.8858990483938	19.921357238381603	20.32618252530989	20.11592892806602	20.7391172318613	19.75283586916485	19.84824273686191	19.517025407565963	19.673705856946228	22.5628984160002	18.774166686894063	19.328646008107203	19.973608241675223	19.10395761760327	19.194931350771945	19.45593376657004	GO:0036066//protein O-linked fucosylation;GO:0044691//tooth eruption;GO:0006508//proteolysis;GO:0022617//extracellular matrix disassembly;GO:0042742//defense response to bacterium	GO:0005178//integrin binding;GO:0004222//metalloendopeptidase activity;GO:0050840//extracellular matrix binding;GO:0008201//heparin binding;GO:0008270//zinc ion binding;GO:0008237//metallopeptidase activity	GO:0005615//extracellular space;GO:0005788//endoplasmic reticulum lumen;GO:0005576//extracellular region;GO:0005578//proteinaceous extracellular matrix	Hs5901888	1944.9	0	KOG3538	Disintegrin metalloproteinases with thrombospondin repeats	O	Posttranslational modification, protein turnover, chaperones	CELLULAR PROCESSES AND SIGNALING	K08620|1|0.0e+00|1949.9|hsa:11096|a disintegrin and metalloproteinase with thrombospondin motifs 5 [EC:3.4.24.-]
sp|Q9UNA1|RHG26_HUMAN																19.745076294029698																																	19.440711569058152																																			19.49792119423554							19.87294910952764														21.4679000146482			19.328160349859825			GO:0051056//regulation of small GTPase mediated signal transduction;GO:0007399//nervous system development;GO:0030036//actin cytoskeleton organization;GO:0007165//signal transduction	GO:0005543//phospholipid binding;GO:0005096//GTPase activator activity	GO:0005856//cytoskeleton;GO:0005829//cytosol;GO:0005925//focal adhesion	Hs7662208	1621.3	0	KOG1451	Oligophrenin-1 and related Rho GTPase-activating proteins	T	Signal transduction mechanisms	CELLULAR PROCESSES AND SIGNALING	K20071|1|0.0e+00|1621.3|hsa:23092|Rho GTPase-activating protein 26
sp|Q9UNE7|CHIP_HUMAN	19.386751479428536						18.92117730541225			17.995378339422285							17.869771164989015																			17.21785334579131	17.927641723662486					17.568813562214125										18.174334358636028			17.73019939038834		18.34667804435888											16.978807689888935							18.94923594936136																		18.550634347942346									19.606501620111818			19.580549426036377	19.545717307265967		18.36475830842427		17.384312185520734	GO:0032436//positive regulation of proteasomal ubiquitin-dependent protein catabolic process;GO:0038128//ERBB2 signaling pathway;GO:0000209//protein polyubiquitination;GO:0032091//negative regulation of protein binding;GO:0051865//protein autoubiquitination;GO:0042787//protein ubiquitination involved in ubiquitin-dependent protein catabolic process;GO:0031398//positive regulation of protein ubiquitination;GO:0071218//cellular response to misfolded protein;GO:0070534//protein K63-linked ubiquitination;GO:0031943//regulation of glucocorticoid metabolic process;GO:0006281//DNA repair;GO:0090035//positive regulation of chaperone-mediated protein complex assembly;GO:0030512//negative regulation of transforming growth factor beta receptor signaling pathway;GO:0030579//ubiquitin-dependent SMAD protein catabolic process;GO:0051604//protein maturation;GO:0030968//endoplasmic reticulum unfolded protein response;GO:0051443//positive regulation of ubiquitin-protein transferase activity;GO:0031647//regulation of protein stability;GO:0016567//protein ubiquitination;GO:0006511//ubiquitin-dependent protein catabolic process;GO:0006515//protein quality control for misfolded or incompletely synthesized proteins;GO:0043161//proteasome-mediated ubiquitin-dependent protein catabolic process	GO:1904264//ubiquitin protein ligase activity involved in ERAD pathway;GO:0019899//enzyme binding;GO:0001664//G-protein coupled receptor binding;GO:0061630//ubiquitin protein ligase activity;GO:0030544//Hsp70 protein binding;GO:0004842//ubiquitin-protein transferase activity;GO:0030911//TPR domain binding;GO:0051879//Hsp90 protein binding;GO:0042803//protein homodimerization activity;GO:0034450//ubiquitin-ubiquitin ligase activity;GO:0046332//SMAD binding;GO:0019900//kinase binding;GO:0016874//ligase activity;GO:0030674//protein binding, bridging;GO:0031625//ubiquitin protein ligase binding;GO:0051787//misfolded protein binding	GO:0005783//endoplasmic reticulum;GO:0042405//nuclear inclusion body;GO:0030018//Z disc;GO:0005737//cytoplasm;GO:0070062//extracellular exosome;GO:0031371//ubiquitin conjugating enzyme complex;GO:0005654//nucleoplasm;GO:0005829//cytosol;GO:0000151//ubiquitin ligase complex	Hs18585371	617.1	1.6e-176	KOG4642	Chaperone-dependent E3 ubiquitin protein ligase (contains TPR repeats)	O	Posttranslational modification, protein turnover, chaperones	CELLULAR PROCESSES AND SIGNALING	K09561|1|6.9e-175|617.1|pps:100972088|STIP1 homology and U-box containing protein 1 [EC:2.3.2.27]
sp|Q9UNF0|PACN2_HUMAN	22.077845392910568	20.999407135988744	21.2336868416751	21.47719348879657	21.36990427946032	21.52695919541436	23.343328169477115	21.865351693841404	21.65364033508821	22.894555392285152	23.704135561127664	21.83249480144817	21.75933921419688	21.317908676526432	22.440412920735056	23.731201756986284	21.100042184940595	20.63238120758236	21.35571278883473	20.765954501799044	21.179395829169408	20.71374449109371	20.04483797197008	20.757596107073123	21.053226581369746	19.9383912795953	19.88552702310135	20.632623974536365	20.698306762008407	20.932038430639167	21.76135292331495	20.71207009535339	21.09078152775738	20.79696223373056	21.69110920161913	20.73978931533402	21.626853953134624	20.00680655349345	20.37598042196797	22.1496675210025	21.45890422914012	20.7304601083585	21.472795390182775	21.281072717456297	21.31745116090531	21.50235565554817	19.39019501449408	20.75401888523997	22.785053534151885	20.5494593677584	21.72552558573063	21.75837828141437	20.67840927751086	20.973099500515914		22.1230791017701	22.605662775452668	21.019370655419216	22.530357940509237	20.60279662537603	20.30219643887848	20.515059252293916	20.67398031996727	20.313873559850474	21.027603185083304	21.272882235993443	21.28318399670884	20.21346836980932		21.83825640909743	21.54988454867215	20.520026718714004	21.58632021501238	20.73730005219003	23.444470233722303	21.13637506062084	22.215062643727784	21.152623583708674	23.050079828455413	20.92753341717025	21.04766508755648	21.71962049695161	21.04757407563701	21.691645384976106	21.31585375142324	20.816099661792244	20.79398367761469	20.169518782333952	22.08176646053368	21.18726297384597	21.734779163954947	20.56938356307856	20.491181498339408	21.60359439131049	21.4506205899477	21.497125034270063	21.14222786111821	21.501002833217747	21.12677738507098	21.169512512940376	18.91184294735945	25.41253087678621	21.443973236469176	21.19854934100525	25.697403089269216	25.520960038505816	20.33625316452161	23.317442258502997		20.687844995461123	GO:0072584//caveolin-mediated endocytosis;GO:0070836//caveola assembly;GO:0030036//actin cytoskeleton organization;GO:0030100//regulation of endocytosis;GO:0048858//cell projection morphogenesis;GO:0036010//protein localization to endosome;GO:0097320//plasma membrane tubulation;GO:0061024//membrane organization;GO:0045806//negative regulation of endocytosis	GO:0042802//identical protein binding;GO:0005215//transporter activity;GO:0070300//phosphatidic acid binding;GO:0016301//kinase activity;GO:0008092//cytoskeletal protein binding;GO:0045296//cadherin binding	GO:0055038//recycling endosome membrane;GO:0016607//nuclear speck;GO:0019898//extrinsic component of membrane;GO:0005901//caveola;GO:0005925//focal adhesion;GO:0005737//cytoplasm;GO:0070062//extracellular exosome;GO:0005856//cytoskeleton;GO:0030659//cytoplasmic vesicle membrane;GO:0005911//cell-cell junction;GO:0005886//plasma membrane;GO:0032587//ruffle membrane;GO:0043231//intracellular membrane-bounded organelle;GO:0005829//cytosol;GO:0005768//endosome;GO:0005769//early endosome	Hs6005826	979.5	1.9999999999999998e-285	KOG2856	Adaptor protein PACSIN	TUZ	Signal transduction mechanisms;Intracellular trafficking, secretion, and vesicular transport;Cytoskeleton	CELLULAR PROCESSES AND SIGNALING;CELLULAR PROCESSES AND SIGNALING;CELLULAR PROCESSES AND SIGNALING	K20123|1|2.6e-288|994.6|hsa:11252|protein kinase C and casein kinase substrate in neurons protein
sp|Q9UNF1|MAGD2_HUMAN	21.80595670120839	21.99289746416446			19.4965072864097	18.735385082622944	19.82625503187113		18.441045794766254	19.591096762309743	20.20146182224188	20.558097206839463	18.98108894274805	19.086412004985117	19.456611499433336	19.586015824115616	19.74178254745137		18.371707202883908					18.08550629715396	18.24854388571747			19.40633553732812	17.761619036312833	19.262535503497972	20.65432443890583	19.434763175607603	19.745179153470552		18.99076964080992		19.89682290275762				18.56695755304685	18.81977412171004			18.21196648601402	18.4805701555697	18.62586296633692	18.48771555054492	20.22121372251382	19.463151903772893	20.757768878982382	19.815775263628023	19.04805524593825		17.65459096146294	20.41216888944899	20.256401156763477		20.50480013762524					18.485231857144772	20.640004452838845		19.661479364740327	18.55559718776492							23.549907855449025		19.93915449292593		20.503126004409243			20.63026459629748		18.281413563670764			18.471200135134723		19.89854328769709	19.391196355707592		18.89485513666437		20.223646150483276	19.440885179198617	19.277304670723197	18.84694946018513		19.784344683337217	19.978925480835127		24.6224007488385	19.59319826816776	19.84568997464833	19.833643667083447	24.38531685193713	19.32486569257285	22.292470282777224		19.48952568671048	GO:0007565//female pregnancy;GO:0002576//platelet degranulation;GO:0070294//renal sodium ion absorption		GO:0031093//platelet alpha granule lumen;GO:0005730//nucleolus;GO:0016020//membrane;GO:0005576//extracellular region;GO:0005634//nucleus;GO:0005829//cytosol	Hs19387846	1172.1	0	KOG4562	Uncharacterized conserved protein (tumor-rejection antigen MAGE in humans)	S	Function unknown	POORLY CHARACTERIZED	K12464|1|1.0e-100|371.7|cge:100768434|melanoma-associated antigen D1
sp|Q9UNH7|SNX6_HUMAN	20.611362083261948		19.41600907423491	19.831857880768705	18.023582949180053		19.76185185526013	18.70653463642868	19.048044208512945	20.10683705185102	19.26884043179086	18.922233746016072	19.213206960998445	17.667104617411617	18.65394956064654	20.563786968756887	18.85028956381465	19.584614528936843	18.60922420379663		20.011676242655717	19.70932368192903			18.775436935738533	19.0420062035724	17.939697608068403	18.61811053765243	18.896085172584748	18.89441293138231	19.91710275084453	18.724053435207573	19.818173988775705	19.95345686172676	20.58307171354745	19.261288862100216			18.417240369090116	18.98538987328334	18.975599384169502	17.38531383428577		18.7367896013794	18.31937092119108	18.00403285447568		18.220961435693297	19.659614845746685	19.718494581268494	19.41193663391109	19.87639343121325	19.85751806763304	19.477213985759683		19.012086599526164	19.9944801765754	18.13175179541802	20.02635568203089	20.052650273741545	18.878627297231883		19.41047030556357	19.33305004444196	19.083767791322785	17.85634573504925	19.28945677180306	17.427979887612775	18.72386393288364	19.90502689724004	18.512563310602776				21.180842998662328	18.12086786495253	18.863236005254027		19.897675253924767			20.84669342681979	19.16414645902132	19.35583715618702			19.37537528691156	18.448467272838556	19.51101366996126	18.985534055271053	20.531018934129317		20.274444546571324	19.08235567593921	19.997205029918	19.637844293641177		18.774469786254965	19.403547975977084	19.790631642665765	19.510806890886148	21.90956267488208	18.504166889975316	19.714420392387783	21.676464325269222	21.974378494936296	18.53693100327325	20.641870396839494	19.476126186519025		GO:0007175//negative regulation of epidermal growth factor-activated receptor activity;GO:0045892//negative regulation of transcription, DNA-templated;GO:0042147//retrograde transport, endosome to Golgi;GO:0030512//negative regulation of transforming growth factor beta receptor signaling pathway;GO:0006897//endocytosis;GO:0016050//vesicle organization;GO:0016241//regulation of macroautophagy;GO:0006886//intracellular protein transport	GO:0034713//type I transforming growth factor beta receptor binding;GO:0042803//protein homodimerization activity;GO:0034452//dynactin binding;GO:0035091//phosphatidylinositol binding;GO:0046982//protein heterodimerization activity	GO:0097422//tubular endosome;GO:0019898//extrinsic component of membrane;GO:0005737//cytoplasm;GO:0005764//lysosome;GO:0005634//nucleus;GO:0031901//early endosome membrane;GO:0005829//cytosol;GO:0005622//intracellular;GO:0030904//retromer complex;GO:0030905//retromer, tubulation complex;GO:0005768//endosome	Hs13027620	568.5	8.800000000000001e-162	KOG1660	Sorting nexin SNX6/TFAF2, contains PX domain	V	Defense mechanisms	CELLULAR PROCESSES AND SIGNALING	K17920|1|2.7e-230|801.6|hsa:58533|sorting nexin-5/6/32
sp|Q9UNK9|ANGE1_HUMAN																																																																																				18.419412150266755																								17.77626684123533				GO:0019904//protein domain specific binding;GO:0008190//eukaryotic initiation factor 4E binding	GO:0005783//endoplasmic reticulum;GO:0005801//cis-Golgi network;GO:0005634//nucleus;GO:0048471//perinuclear region of cytoplasm;GO:0005829//cytosol	Hs14784709	1391.3	0	KOG2338	Transcriptional effector CCR4-related protein	K	Transcription	INFORMATION STORAGE AND PROCESSING	K18729|1|0.0e+00|1391.3|hsa:23357|protein angel
sp|Q9UNM6|PSD13_HUMAN	20.064758548887674									20.2921627465414	18.47559735205679	20.32627014012288	19.067286760242904			20.29334788627581	20.26364962675332	18.59709857037073			18.4323141846314	19.61254964307754									19.927088058748296	18.7177437216492			18.25368787023836				17.42776987391568							18.125355217759665	19.414926524305503	17.91908665869662	18.464704310984462	17.28585203379043		18.71325606949423			18.12147143754996				19.8350131460384				17.96776107134405		20.134541267797555		17.925293157913746			18.658727878225697				19.06807221047457	19.85251673125625	20.146613714413736	17.912150923575815				19.02851279447392	20.28940266750643	19.29866930886524				19.18313361356104		20.047677469312568	17.855254502343957	19.89779292252808		17.217155358313455			18.56138743329669		19.456343168412698		19.363345147855004		21.9092211544036	17.428993825156493	19.773325939635143	22.199715661675707	21.140045212299448	17.848191729201993	22.172723802122743	19.68835463896586		GO:0090263//positive regulation of canonical Wnt signaling pathway;GO:0002479//antigen processing and presentation of exogenous peptide antigen via MHC class I, TAP-dependent;GO:0038061//NIK/NF-kappaB signaling;GO:0033209//tumor necrosis factor-mediated signaling pathway;GO:0043248//proteasome assembly;GO:0051437//positive regulation of ubiquitin-protein ligase activity involved in regulation of mitotic cell cycle transition;GO:0051436//negative regulation of ubiquitin-protein ligase activity involved in mitotic cell cycle;GO:0061418//regulation of transcription from RNA polymerase II promoter in response to hypoxia;GO:0000209//protein polyubiquitination;GO:0007127//meiosis I;GO:0043488//regulation of mRNA stability;GO:0043161//proteasome-mediated ubiquitin-dependent protein catabolic process;GO:0000165//MAPK cascade;GO:1902036//regulation of hematopoietic stem cell differentiation;GO:0006511//ubiquitin-dependent protein catabolic process;GO:0016579//protein deubiquitination;GO:0002223//stimulatory C-type lectin receptor signaling pathway;GO:0090090//negative regulation of canonical Wnt signaling pathway;GO:0050852//T cell receptor signaling pathway;GO:0043687//post-translational protein modification;GO:0031146//SCF-dependent proteasomal ubiquitin-dependent protein catabolic process;GO:0031145//anaphase-promoting complex-dependent catabolic process;GO:0060071//Wnt signaling pathway, planar cell polarity pathway;GO:0010972//negative regulation of G2/M transition of mitotic cell cycle;GO:0055085//transmembrane transport;GO:0038095//Fc-epsilon receptor signaling pathway;GO:0043312//neutrophil degranulation;GO:0006521//regulation of cellular amino acid metabolic process	GO:0005198//structural molecule activity	GO:0022624//proteasome accessory complex;GO:1904813//ficolin-1-rich granule lumen;GO:0008541//proteasome regulatory particle, lid subcomplex;GO:0005838//proteasome regulatory particle;GO:0070062//extracellular exosome;GO:0005634//nucleus;GO:0016020//membrane;GO:0005654//nucleoplasm;GO:0034774//secretory granule lumen;GO:0000502//proteasome complex;GO:0005829//cytosol;GO:0005576//extracellular region	Hs4506223	753.4	1.8e-217	KOG2908	26S proteasome regulatory complex, subunit RPN9/PSMD13	O	Posttranslational modification, protein turnover, chaperones	CELLULAR PROCESSES AND SIGNALING	K03039|1|7.7e-216|753.4|hsa:5719|26S proteasome regulatory subunit N9
sp|Q9UNN5|FAF1_HUMAN																																																												16.17856557677158																																										18.93748988742465			18.2092404221131	18.07041038756677					GO:1902043//positive regulation of extrinsic apoptotic signaling pathway via death domain receptors;GO:0030155//regulation of cell adhesion;GO:0042176//regulation of protein catabolic process;GO:0010942//positive regulation of cell death;GO:0008219//cell death;GO:0007253//cytoplasmic sequestering of NF-kappaB;GO:0043161//proteasome-mediated ubiquitin-dependent protein catabolic process;GO:0043065//positive regulation of apoptotic process;GO:0006915//apoptotic process;GO:0031334//positive regulation of protein complex assembly	GO:0031072//heat shock protein binding;GO:0019887//protein kinase regulator activity;GO:0051059//NF-kappaB binding;GO:0019901//protein kinase binding;GO:0019904//protein domain specific binding;GO:0031625//ubiquitin protein ligase binding;GO:0043130//ubiquitin binding	GO:0031265//CD95 death-inducing signaling complex;GO:0005634//nucleus;GO:0005635//nuclear envelope;GO:0048471//perinuclear region of cytoplasm;GO:0034098//VCP-NPL4-UFD1 AAA ATPase complex;GO:0005829//cytosol	Hs5901948	1291.9	0	KOG1363	Predicted regulator of the ubiquitin pathway (contains UAS and UBX domains)	T	Signal transduction mechanisms	CELLULAR PROCESSES AND SIGNALING	K20703|1|0.0e+00|1291.9|hsa:11124|FAS-associated factor 1
sp|Q9UNN8|EPCR_HUMAN	19.224341131266037								18.89228634620251																		18.16424114160271	18.96740025791439		17.920920545106195	18.21437393091443	18.36813280424457			18.00876655920966									17.721470499510204					17.459828639606112			18.330732244727898				17.96152287320917							17.909240856677975	19.68219398417137	17.607123966200334	18.331271213299395	18.12632170351721			16.828642674184078	18.272591845728304		18.32843053544229	18.87260365661865	17.83045612654738				18.875135060676914		17.16270961710897		18.59803887838665		20.70171854573517			20.035360628312947														18.263420056255736	18.23845087793593		20.167684306770116	17.363396634342415	18.833695536753044		19.431654705016108		GO:0007596//blood coagulation;GO:0050819//negative regulation of coagulation;GO:0050900//leukocyte migration	GO:0004872//receptor activity	GO:0070062//extracellular exosome;GO:0005813//centrosome;GO:0009986//cell surface;GO:0005576//extracellular region;GO:0005887//integral component of plasma membrane;GO:0005886//plasma membrane;GO:0005925//focal adhesion;GO:0016021//integral component of membrane									K06557|1|1.9e-135|485.7|hsa:10544|protein C receptor, endothelial (EPCR)
sp|Q9UNQ2|DIM1_HUMAN																																																																																																										18.000523670496932		18.32261854216401			GO:0031167//rRNA methylation;GO:2000234//positive regulation of rRNA processing	GO:0000179//rRNA (adenine-N6,N6-)-dimethyltransferase activity;GO:0052909//18S rRNA (adenine(1779)-N(6)/adenine(1780)-N(6))-dimethyltransferase activity;GO:0003723//RNA binding	GO:0005730//nucleolus;GO:0005634//nucleus;GO:0005654//nucleoplasm;GO:0005759//mitochondrial matrix;GO:0005829//cytosol	Hs7657198	623.6	1.8e-178	KOG0820	Ribosomal RNA adenine dimethylase	A	RNA processing and modification	INFORMATION STORAGE AND PROCESSING	K14191|1|7.7e-177|623.6|pps:100978649|18S rRNA (adenine1779-N6/adenine1780-N6)-dimethyltransferase [EC:2.1.1.183]
sp|Q9UNS2|CSN3_HUMAN										18.58018056126648							19.583248676744844													18.530001619557137	17.627883065893187																		17.61432416302406	19.24826178257606																			16.222509246427748																				17.430163126387647											18.376184476155057		20.801297336482367	18.13090027356827		18.744234913362625	18.880228086408923		18.93798149233508			GO:0001701//in utero embryonic development;GO:0006283//transcription-coupled nucleotide-excision repair;GO:0000338//protein deneddylation;GO:0000715//nucleotide-excision repair, DNA damage recognition;GO:0006511//ubiquitin-dependent protein catabolic process;GO:0009416//response to light stimulus;GO:0007165//signal transduction;GO:0043687//post-translational protein modification		GO:0005737//cytoplasm;GO:0005634//nucleus;GO:0005654//nucleoplasm;GO:0005829//cytosol;GO:0008180//COP9 signalosome	Hs4502975	809.3	3.0999999999999996e-234	KOG2582	COP9 signalosome, subunit CSN3	OT	Posttranslational modification, protein turnover, chaperones;Signal transduction mechanisms	CELLULAR PROCESSES AND SIGNALING;CELLULAR PROCESSES AND SIGNALING	K12177|1|2.2e-243|845.1|tup:102503187|COP9 signalosome complex subunit 3
tr|Q9UNU2|Q9UNU2_HUMAN	20.5089213122416	21.12130639101369	22.091163809130823	21.174319513927795	21.98565879946617	21.31157834427393	21.44203295074713	25.86997657472772	26.654384377513647	21.3698407633926	21.414238640416976	23.815069491918997	20.657565582618066	21.02347873612256		21.127364624763302	21.31864204296993	21.647806615391705	25.23430368209718	25.40819862655352	22.121162390837657	24.45715752473308	21.287415229684385	24.68949401968988	25.090175695507124	22.111306294399427	24.490641090232987	26.254750247736595	21.455119133861984	21.790309695530247	20.549201508992816	21.540567146765383	25.849610734316197	21.793487465274225	21.825267857854715	21.93739635785864	27.01459871546998	25.11223341445776	23.88678644832921	21.4489489026211	20.7013424279626		25.263111693067827	22.264516681860886		21.288010403841277		25.153216125330157		21.273767684011386		20.3717908946624	22.1370184683364	21.05148743260798	20.740503762128917	21.98015523446978	24.731775484586777	21.883202079839123	21.723679574233863	21.629798325700527	24.527725295120156	25.503791636967684	20.63741322382644	20.96062115989795	20.917294972244505	21.20938820525163	25.160044417460043	21.14632275578168	22.06716751176428	27.053542213387	21.02940997175746		21.9602110814707	20.52766872579509	21.035889905627165	21.59368240603532	22.37773324331425	25.474737818741986	20.87375169416021	25.73217023756005		20.5829917324252	23.646069028398	21.69820247919556	21.35368126637379	21.923873962285786	21.291598150232943	26.121417234931453	20.746195393471424		25.21715284871436	21.839406783005487	21.45149650286718	23.76848753912349	23.671672457964075	23.834769608721544	23.68381809852473	23.39460587562143	22.136217408808808	20.88545163719076	21.74864662349537			23.91617183408704		19.91733033376447	21.061898338155597		19.778860094951543	24.792891036101977	GO:0030449//regulation of complement activation;GO:0032490//detection of molecule of bacterial origin;GO:0044267//cellular protein metabolic process;GO:0016064//immunoglobulin mediated immune response;GO:2000427//positive regulation of apoptotic cell clearance;GO:0045087//innate immune response;GO:0043687//post-translational protein modification;GO:0008228//opsonization;GO:0006956//complement activation;GO:0006954//inflammatory response;GO:0006958//complement activation, classical pathway	GO:0004252//serine-type endopeptidase activity;GO:0004866//endopeptidase inhibitor activity;GO:0030246//carbohydrate binding;GO:0001849//complement component C1q binding;GO:0001848//complement binding	GO:0005788//endoplasmic reticulum lumen;GO:0030424//axon;GO:0045202//synapse;GO:0030054//cell junction;GO:0005615//extracellular space;GO:0072562//blood microparticle;GO:0043025//neuronal cell body;GO:0030425//dendrite;GO:0005886//plasma membrane;GO:0070062//extracellular exosome;GO:0044216//other organism cell;GO:0005576//extracellular region	Hs4502501	556.6	3.0000000000000004e-158	KOG1366	Alpha-macroglobulin	O	Posttranslational modification, protein turnover, chaperones	CELLULAR PROCESSES AND SIGNALING	K03989|1|1.3e-156|556.6|hsa:721|complement component 4
sp|Q9UNW1|MINP1_HUMAN	22.186312995272555	21.219383547938293	20.577219269964274	21.73210507518692	20.63182721577458	20.795544513922582	21.170863348363785	20.591064135784016	20.852719656324226	21.53846669829609	20.877574163186637	20.900279372084807	22.231711007801515	20.53436876387765	21.0430443619606	20.777862719432942	21.03251713803293	21.995369627474727	20.844410439903115	21.82027216185187	21.78304800948474	20.882571553172344	21.28097434422066	20.83124585639525	22.369534285963777	21.91800124767608	22.039931760326013	21.330620040342424	21.60902559241744	21.025250842910676	22.21263892485175	21.48313039785908	21.57720188130212	20.32204652066585	21.628040325350494	21.468115231610444	20.402708131248215	20.497096152632984	21.204891513597047	20.4543701346428	21.640706395507408	22.0156442459399	20.33078175206345	20.540491642626787	21.633572241758213	20.43610904283041	20.17137543358925	21.352656659183527	21.472456172506067	22.156883103404443	21.20476193182521	21.868539585627747	22.97496537718748	20.72187670062452	21.242602203827207	21.481838417028875	21.46741534233231	21.12914667321436	21.11580158015127	21.88453750813764	21.425320761707525	20.60521102104688	21.03446858719268	21.77689171270292	20.95006326271169	20.954847246643272	21.141709610744247	21.160183181010648	20.668691907765403	21.62988347458225	21.38439981475731	20.95194922049388	20.68128873460417	19.897398318576347	21.69316348724562	21.18169860480202	20.787089626229555	21.206698428455244	21.06191681288457	22.449591543105893	21.30176502641668	21.53163094106473	21.95124606843944	20.7761525509922	21.414575385963555	20.74838373996463	20.185445652800848	21.66989829282699	20.170866551551963	20.95267035428557	21.631754047235876	21.2896176356668	21.15500439532767	21.023481245469466	20.892542303952816	21.015272004498183	21.19676874694447	21.3230453311253	21.0740753500978	20.38053463500147	21.15373226308902	21.46683537694699	21.072153599084093	22.29154658268695	20.74641780134964	21.52998307406556	21.18687944634869	21.51084065091124	21.59252188202352	21.080216509768054	GO:0006797//polyphosphate metabolic process;GO:0001503//ossification;GO:0043647//inositol phosphate metabolic process;GO:0030282//bone mineralization	GO:0051717//inositol-1,3,4,5-tetrakisphosphate 3-phosphatase activity;GO:0101006//protein histidine phosphatase activity;GO:0052826//inositol hexakisphosphate 2-phosphatase activity;GO:0030351//inositol-1,3,4,5,6-pentakisphosphate 3-phosphatase activity;GO:0034417//bisphosphoglycerate 3-phosphatase activity;GO:0052745//inositol phosphate phosphatase activity;GO:0003993//acid phosphatase activity	GO:0005783//endoplasmic reticulum;GO:0005788//endoplasmic reticulum lumen;GO:0070062//extracellular exosome	Hs19923761	990.7	8.6e-289	KOG1382	Multiple inositol polyphosphate phosphatase	R	General function prediction only	POORLY CHARACTERIZED	K03103|1|3.7e-287|990.7|hsa:9562|multiple inositol-polyphosphate phosphatase / 2,3-bisphosphoglycerate 3-phosphatase [EC:3.1.3.62 3.1.3.80]
sp|Q9UNZ2|NSF1C_HUMAN	18.517219292355207			19.4396321784589			16.272923376008947			17.088900103732172										15.518603689644888					19.145111696233663	18.258315001522945					17.750844641153304		18.17786774765433			17.706312718589665		17.79730759494458	18.76491483612775			19.21761967765662			17.666271809712637			17.812915782833905		18.18184663687305				17.0502641182947													17.04653815863012	17.901121417787255		17.202669053458706					17.94026497766043															17.607988979454703	18.882890159775968								17.10070616543064		16.635144860105925	21.119283137931188	15.661430876484662		17.992280179475518	20.61337006923208	16.65043218380142	18.119496319500488			GO:0031468//nuclear envelope reassembly;GO:0007030//Golgi organization;GO:0043161//proteasome-mediated ubiquitin-dependent protein catabolic process;GO:0000045//autophagosome assembly;GO:0061025//membrane fusion	GO:0051117//ATPase binding;GO:0019888//protein phosphatase regulator activity;GO:0005543//phospholipid binding;GO:0008289//lipid binding;GO:0043130//ubiquitin binding	GO:0005795//Golgi stack;GO:0045111//intermediate filament cytoskeleton;GO:0005634//nucleus;GO:0005654//nucleoplasm;GO:0005886//plasma membrane;GO:1990730//VCP-NSFL1C complex;GO:0005694//chromosome;GO:0005829//cytosol	Hs20149635	726.9	1.8e-209	KOG2086	Protein tyrosine phosphatase SHP1/Cofactor for p97 ATPase-mediated vesicle membrane fusion	Y	Nuclear structure	CELLULAR PROCESSES AND SIGNALING	K14012|1|7.6e-208|726.9|pon:100172420|UBX domain-containing protein 1
sp|Q9UP52|TFR2_HUMAN	19.08486532479172						19.92802251746386	19.228971315167527	20.240836139142715	19.371294827418858	20.20643605393141			17.97607630911471		18.67988511115068						19.87748375874744	19.709213584495043			19.003889799854967					17.214594441371503	19.259377284701934		17.87993014310898		19.36689979639722	17.006081012404195	19.11894079527802		19.82238895616137	19.85531463351717	19.693559370356542			17.929485760066083							19.27152033478036		19.584677829353705		18.904368398914663	19.29828783206952	19.150754786863263					18.5869578063686	19.604059947963787		20.9089462186804				19.690484322505107					17.20278721437191				18.974420527058204	18.23942992344879							18.05501548258544							17.761184537116925	18.940990485396927					17.70145392856049	18.463306763131584	19.71881145679355	21.621078940508013	20.364056509408268		21.24013372568406	20.92197312126248	18.95356799004581	20.703993680628475	19.19738270050273	GO:0006879//cellular iron ion homeostasis;GO:0033572//transferrin transport;GO:0071281//cellular response to iron ion;GO:0010039//response to iron ion;GO:0006898//receptor-mediated endocytosis;GO:0055072//iron ion homeostasis;GO:0006953//acute-phase response;GO:0090277//positive regulation of peptide hormone secretion;GO:0045944//positive regulation of transcription from RNA polymerase II promoter;GO:0006826//iron ion transport;GO:1903319//positive regulation of protein maturation;GO:0045807//positive regulation of endocytosis;GO:0098707//ferrous iron import across plasma membrane	GO:0039706//co-receptor binding;GO:0004998//transferrin receptor activity	GO:0009897//external side of plasma membrane;GO:1990712//HFE-transferrin receptor complex;GO:0031410//cytoplasmic vesicle;GO:0005887//integral component of plasma membrane;GO:0005886//plasma membrane;GO:0016021//integral component of membrane	Hs4507455	1551.6	0	KOG2195	Transferrin receptor and related proteins containing the protease-associated (PA) domain	OPR	Posttranslational modification, protein turnover, chaperones;Inorganic ion transport and metabolism;General function prediction only	CELLULAR PROCESSES AND SIGNALING;METABOLISM;POORLY CHARACTERIZED	K06503|1|2.7e-165|586.6|cpic:101936345|transferrin receptor
sp|Q9UP83|COG5_HUMAN																14.874529265130215													18.90763342261667																																																18.447769946286407																18.816548306000588							17.88850933837723		19.424005924221326			19.60230885173021			18.56232215776305			GO:0006891//intra-Golgi vesicle-mediated transport;GO:0006888//ER to Golgi vesicle-mediated transport;GO:0015031//protein transport		GO:0005794//Golgi apparatus;GO:0017119//Golgi transport complex;GO:0005829//cytosol;GO:0016020//membrane;GO:0000139//Golgi membrane;GO:0005654//nucleoplasm;GO:0032588//trans-Golgi network membrane	Hs5453670	1634.8	0	KOG2211	Predicted Golgi transport complex 1 protein	U	Intracellular trafficking, secretion, and vesicular transport	CELLULAR PROCESSES AND SIGNALING	K20292|1|0.0e+00|1640.6|hsa:10466|conserved oligomeric Golgi complex subunit 5
sp|Q9UPM8|AP4E1_HUMAN										17.276792533784498						16.50385017483915																																																																																						19.829167042640925			18.907058369061374	18.077232770019823					GO:0016192//vesicle-mediated transport;GO:0006886//intracellular protein transport;GO:0006605//protein targeting		GO:0032588//trans-Golgi network membrane;GO:0030117//membrane coat;GO:0005905//clathrin-coated pit;GO:0031904//endosome lumen;GO:0030124//AP-4 adaptor complex	Hs6671551	2232.2	0	KOG1062	Vesicle coat complex AP-1, gamma subunit	U	Intracellular trafficking, secretion, and vesicular transport	CELLULAR PROCESSES AND SIGNALING	K12400|1|0.0e+00|2236.8|hsa:23431|AP-4 complex subunit epsilon-1
sp|Q9UPN3|MACF1_HUMAN			19.12587596865066								18.070770994645457						18.637504494707997					17.993655177172247														18.091543004870964																										18.301027939479127			19.133640222670543					17.753759359001926					18.580628803536243				17.048969792381673	20.481660996753263									18.150950834805112							18.644912419199414	17.67007196434552			16.287757682346907		20.397883080960533	18.024581300215008	18.452165511298656	18.01834465758603	19.151955519514505	19.59326691416861	18.02286615594092	18.646829095510626					Hs15011904	4096.2	0	KOG0516	Dystonin, GAS (Growth-arrest-specific protein), and related proteins	Z	Cytoskeleton	CELLULAR PROCESSES AND SIGNALING	K19827|1|0.0e+00|13720.8|sbq:101042315|microtuble-actin crosslinking factor 1
sp|Q9UPN6|SCAF8_HUMAN	18.858953159317103		18.92848274729934							19.75553223156622						20.408375058537988		19.709052131143824				17.63845111095676						18.293510784518435							17.419237884771984	17.928966472087524						17.585688783921988							19.56289905148069														18.235210261355032	17.355763946200163		17.296499060638038				18.057534308459413							20.30842595366109					15.603484753667455		16.585810843987208									19.185797367546783	17.111167353613165	18.173075281530483										22.722785795616748			20.134373765493255			GO:0008380//RNA splicing;GO:0006397//mRNA processing	GO:0043175//RNA polymerase core enzyme binding;GO:0003723//RNA binding	GO:0005654//nucleoplasm;GO:0016363//nuclear matrix;GO:0005681//spliceosomal complex	Hs7662492	2580.8	0	KOG0132	RNA polymerase II C-terminal domain-binding protein RA4, contains RPR and RRM domains	AK	RNA processing and modification;Transcription	INFORMATION STORAGE AND PROCESSING;INFORMATION STORAGE AND PROCESSING	K13191|1|0.0e+00|2580.8|hsa:22828|RNA-binding protein 16!K16847|5|0.0e+00|2564.3|rro:104657684|T-lymphoma invasion and metastasis-inducing protein 2
sp|Q9UPN7|PP6R1_HUMAN	20.19351736617344	20.70647951404404	18.17564552956152	19.15201750175689			18.65714088082617		18.553871947444	21.035461343190807	16.2143572543498	16.72940510387041		18.634263218619868		20.27813691441344	19.09486911121822	17.274010783117998		18.533320134533987	18.132647452055316	19.278606084214186			18.67048676105105		17.362523477624713			18.80285135264103	18.601869354430217	19.51121754544744		19.213589165410585	19.23390620925284	18.99549199866445	19.080370066769305				20.0843571251325	18.97298409105418				19.26982399737847	19.074064361942405	19.52441121199371	19.70844258590294	19.10618172224632	18.014038684223287	18.308244260780512	19.72782439723788	17.716117232844194		19.01105140660612	18.392157598142862		19.051486443268715	18.860976303899232			18.001531032830897	19.901981783061867	19.483511440511595		19.810483697351888			19.93327958149281	17.080434231674126				19.594946884956737				20.05371070214324			19.76986117280892	16.43796963299958	18.461052919217323		18.597692455402456	19.17268998225366				19.855987183525624	17.793413274207367		18.665768135143992		19.326007277574483	18.062687676845428	19.093251759836846	20.44575258286388	19.653914376252374	17.474545619838572	21.89462344926061	18.400330154226392	20.35206584682955	20.639977804294432	21.04517773760269	18.41287635778406	20.760588376819623			GO:0048208//COPII vesicle coating;GO:0043666//regulation of phosphoprotein phosphatase activity	GO:0019903//protein phosphatase binding	GO:0005829//cytosol;GO:0000139//Golgi membrane	Hs7662490	1510.4	0	KOG2073	SAP family cell cycle dependent phosphatase-associated protein	D	Cell cycle control, cell division, chromosome partitioning	CELLULAR PROCESSES AND SIGNALING	K15499|1|0.0e+00|1767.3|hsa:22870|serine/threonine-protein phosphatase 6 regulatory subunit 1
sp|Q9UPQ9|TNR6B_HUMAN																																																																																																										17.520147078622298					GO:0007223//Wnt signaling pathway, calcium modulating pathway;GO:0035194//posttranscriptional gene silencing by RNA;GO:1900153//positive regulation of nuclear-transcribed mRNA catabolic process, deadenylation-dependent decay;GO:0045652//regulation of megakaryocyte differentiation;GO:0060213//positive regulation of nuclear-transcribed mRNA poly(A) tail shortening;GO:0035278//miRNA mediated inhibition of translation;GO:0048015//phosphatidylinositol-mediated signaling;GO:0038111//interleukin-7-mediated signaling pathway;GO:0031047//gene silencing by RNA	GO:0003723//RNA binding;GO:0003676//nucleic acid binding	GO:0005829//cytosol;GO:0000932//P-body	At5g04290	109.4	6.6e-23	KOG1999	RNA polymerase II transcription elongation factor DSIF/SUPT5H/SPT5	K	Transcription	INFORMATION STORAGE AND PROCESSING	K18412|1|0.0e+00|3851.6|hsa:23112|trinucleotide repeat-containing gene 6 protein
sp|Q9UPR0|PLCL2_HUMAN	19.902105149757336		19.04416320231941		19.38379670605168					18.776875506790265						20.378985263978198										19.71219115712369								18.66073437953748															19.492223240616678		18.303926084238547													17.313864458219083																																	18.085377679967568							19.10271367021011	20.63756124896387	18.945974212751807		19.25707969474172			GO:0016042//lipid catabolic process;GO:0033135//regulation of peptidyl-serine phosphorylation;GO:0032228//regulation of synaptic transmission, GABAergic;GO:0007214//gamma-aminobutyric acid signaling pathway;GO:1900122//positive regulation of receptor binding;GO:0050859//negative regulation of B cell receptor signaling pathway;GO:0035556//intracellular signal transduction;GO:0002322//B cell proliferation involved in immune response;GO:0002337//B-1a B cell differentiation	GO:0004435//phosphatidylinositol phospholipase C activity;GO:0070679//inositol 1,4,5 trisphosphate binding;GO:0050811//GABA receptor binding;GO:0004871//signal transducer activity	GO:0005622//intracellular	Hs14731274	2026.1	0	KOG0169	Phosphoinositide-specific phospholipase C	T	Signal transduction mechanisms	CELLULAR PROCESSES AND SIGNALING	K15370|1|0.0e+00|2242.2|fca:101097754|inactive phospholipase C-like protein 2
sp|Q9UPS6|SET1B_HUMAN																																																																																																									18.65700823417419						GO:0006355//regulation of transcription, DNA-templated;GO:0051568//histone H3-K4 methylation;GO:0006351//transcription, DNA-templated	GO:0018024//histone-lysine N-methyltransferase activity;GO:0003723//RNA binding	GO:0016607//nuclear speck;GO:0005829//cytosol;GO:0035097//histone methyltransferase complex;GO:0005654//nucleoplasm;GO:0048188//Set1C/COMPASS complex;GO:0005694//chromosome	Hs22059579	1607.8	0	KOG1080	Histone H3 (Lys4) methyltransferase complex, subunit SET1 and related methyltransferases	BK	Chromatin structure and dynamics;Transcription	INFORMATION STORAGE AND PROCESSING;INFORMATION STORAGE AND PROCESSING	K11422|1|0.0e+00|4056.5|hsa:23067|histone-lysine N-methyltransferase SETD1 [EC:2.1.1.43]
sp|Q9UPS8|ANR26_HUMAN	23.246642868109163	21.99453446911356	22.24835715392667	22.92634550893859	21.44122436331998	22.92657975525178	22.42119010049408	22.77195693938159	22.943724565140524	22.69768779546169	23.032350823494884	22.0112825774865	22.88840267447801	22.5887440214959	22.034971437124955	20.479169889399778	22.993481210151383	22.503049438606286	22.297548856993423	22.71742307595688	21.585385587870626	22.15923215400833	21.70322545265913	21.115996823570413	19.582377444209698	22.11455813278611	21.07163951600605	23.15582640593001	22.12149522491817	22.43698046584377	22.93800340743168	22.59216363992657	22.129957781244546	22.606032658647127	22.59004700279479	22.30689293389541	22.29792478646292	21.74998534120188	21.71137597019626	22.78796926650551	22.547401259814716		22.382722879589185	21.736038979359712	22.55082181912588	21.84266888553025	23.33498125709887	22.21613394688413	23.080633082455517	22.34204174091118	20.9535953039963	21.80921386139233	22.26186363559021	21.99472777930425	21.55382066855183	22.421486254683717	21.821560926924285	20.53855538299765	21.99651923991459	21.24070560028256	21.9804664909626	19.12775156893916	22.743093393814966	22.106526246132507	23.05579313940037	23.155112497214112	23.467939394741396	22.3040306571975	23.292123180026586	23.927775984308973	22.470611202173277	23.06408542556883	21.857736328816912	23.01728764718458	21.992553463889852	22.973632906233387	21.834618071179523	22.267426108413428	23.2666095185915	22.72728006060372	22.834969744739023	22.69699887398699	23.06766696242278	22.169864583209264	22.006851123297007	23.09334912702864	23.166825741102183	22.790866502140336	21.839810470313672	22.414056878969262	22.49766269873292	22.30903504314243	23.130284760137407	22.0982036721197	22.08839026159116	21.96002846705793	21.767833848026388	22.07982212364672	23.058679705308204	23.171834688214197	22.9655283609034		22.04331783957284	22.59242408940758	22.11496910361541	21.04877830556984	23.638716479544208	21.903571142176133	22.28727618693459	22.189246526110225	GO:0045599//negative regulation of fat cell differentiation		GO:0005813//centrosome	Hs22045770_1	317.8	1.1e-85	KOG0504	FOG: Ankyrin repeat	R	General function prediction only	POORLY CHARACTERIZED	K17299|1|2.4e-187|661.0|shr:100920140|POTE ankyrin domain family protein
sp|Q9UPT5|EXOC7_HUMAN	19.91137581016433	18.583008265551964				18.324470712342045		19.081335199996342	17.399865266020665	20.11278897863923	18.864395254352253	19.09074587564561	19.186713309809075		19.486339010826708	21.713678627002405	18.845289164257668	18.118917164280383		18.07074932286602	18.11323352631513			19.672296815164355	17.83972239994084			18.12724501485252			19.517028862997357	16.439095904490816			17.7736937753836	18.71029068666308	20.046050688379484				19.5377984197444	19.38662651366978			18.08454671440697	18.881407324562275		19.14497695980339	20.11068404936061	18.31871370854653	17.49712184016032	18.753839612435417					20.5101279959536								19.58119140788212					18.842130073586805	17.90478704142497				19.728795549627723		20.086181873609345	18.596808379210916	18.822361321613243	18.372136971880423			19.97054409550661			19.384588211794323		18.970596936048032	19.760538425650697					18.405845753502344		18.998641481562306		19.75061379211283		19.64252556025467		21.97359161075648	17.8303638473167	19.804698627020358	21.92599020392847	21.361729214745704	17.176830027638236	20.63605901784667			GO:2000535//regulation of entry of bacterium into host cell;GO:0006887//exocytosis;GO:0015031//protein transport;GO:0016241//regulation of macroautophagy		GO:0016020//membrane;GO:0000145//exocyst;GO:0005829//cytosol;GO:0030496//midbody;GO:0005815//microtubule organizing center;GO:0034451//centriolar satellite;GO:0032584//growth cone membrane;GO:0005886//plasma membrane	Hs22042640	279.6	1.5e-74	KOG2344	Exocyst component protein and related proteins	U	Intracellular trafficking, secretion, and vesicular transport	CELLULAR PROCESSES AND SIGNALING	K07195|1|0.0e+00|1453.3|hsa:23265|exocyst complex component 7
sp|Q9UPT8|ZC3H4_HUMAN	18.6901423822794									20.614930779643764			18.23219349286196			20.16605375063803												17.201014072275605																					19.92953612361819															18.93599163006101													18.371112804579983	18.426765764497244																18.1967914175683											19.35005160763527	17.190858217217954		19.214051666813297	17.20551020749495			GO:0046872//metal ion binding;GO:0003723//RNA binding		Hs22050713	2751.1	0	KOG1040	Polyadenylation factor I complex, subunit, Yth1 (CPSF subunit)	A	RNA processing and modification	INFORMATION STORAGE AND PROCESSING	K05740|1|6.7e-17|94.4|ptr:462144|diaphanous 1
sp|Q9UPU3|SORC3_HUMAN																																																																																																						21.298049812626743	22.707833286382755	20.083556582968715		22.913947045380457	21.080079523694412	21.65924653561833	23.660835591058625	22.024680865973824	GO:0007612//learning;GO:0007613//memory;GO:1900452//regulation of long term synaptic depression		GO:0014069//postsynaptic density;GO:0016021//integral component of membrane	Hs18379346	2477.2	0	KOG3511	Sortilin and related receptors	R	General function prediction only	POORLY CHARACTERIZED	K12388|1|7.6e-63|246.9|pret:103459212|sortilin
sp|Q9UPU5|UBP24_HUMAN	19.65667954006389			20.84689115074083	18.561779863418646					19.35197568728094		18.678314566961863				19.11342320244285	19.517330473869468	17.370648756703805				19.78298490347483									18.336168046145627					18.65954597007463				18.18011155997248						18.182677450549946			17.398264713025107			18.001359737969672	17.080804965142804				18.74066878629843		18.085328011706977						19.16618300588205										18.88234177707443		18.80329575184359		18.89844972136512			19.227162095337484	17.979531079062536						18.611542726067714							18.37785653842583		16.91794939449914		18.81047092164956		21.253697564771056	17.555228036141216		20.621310631166327	19.78962644065356		19.880866690542295			GO:0006511//ubiquitin-dependent protein catabolic process;GO:0016579//protein deubiquitination	GO:0036459//thiol-dependent ubiquitinyl hydrolase activity	GO:0005654//nucleoplasm	Hs22043041	1950.3	0	KOG1866	Ubiquitin carboxyl-terminal hydrolase	O	Posttranslational modification, protein turnover, chaperones	CELLULAR PROCESSES AND SIGNALING	K11840|1|0.0e+00|5210.2|hsa:23358|ubiquitin carboxyl-terminal hydrolase 9/24 [EC:3.4.19.12]
sp|Q9UPU7|TBD2B_HUMAN										19.976241330790025																																																																																												18.50609955062972			20.29160703280733	17.596041860979586					GO:0031338//regulation of vesicle fusion;GO:0090630//activation of GTPase activity;GO:0006886//intracellular protein transport	GO:0005096//GTPase activator activity;GO:0017137//Rab GTPase binding	GO:0005622//intracellular;GO:0012505//endomembrane system	Hs22056446	1556.2	0	KOG2058	Ypt/Rab GTPase activating protein	U	Intracellular trafficking, secretion, and vesicular transport	CELLULAR PROCESSES AND SIGNALING	K20166|1|0.0e+00|1943.3|hsa:23102|TBC1 domain family member 2B
sp|Q9UPW5|CBPC1_HUMAN	18.863458766282587															19.186438473704666																									17.1866047363952									16.958348173138567											17.411397346002126							18.288940076528096							18.067040241977686		19.06386868717173																							17.980748126273067		17.54250080181364			20.5503258726762	17.75299425486784	17.319104411693516	18.68321698882928			GO:0042133//neurotransmitter metabolic process;GO:0021702//cerebellar Purkinje cell differentiation;GO:0050905//neuromuscular process;GO:0035609//C-terminal protein deglutamylation;GO:0007628//adult walking behavior;GO:0021772//olfactory bulb development;GO:0060041//retina development in camera-type eye;GO:0001754//eye photoreceptor cell differentiation;GO:0035610//protein side chain deglutamylation;GO:0007005//mitochondrion organization	GO:0015631//tubulin binding;GO:0004181//metallocarboxypeptidase activity;GO:0008270//zinc ion binding	GO:0005737//cytoplasm;GO:0005829//cytosol;GO:0005730//nucleolus;GO:0005739//mitochondrion;GO:0005634//nucleus;GO:0043231//intracellular membrane-bounded organelle	Hs7662452_3	1494.6	0	KOG3641	Zinc carboxypeptidase	E	Amino acid transport and metabolism	METABOLISM	K05840|1|2.0e-18|99.4|myb:102243447|dopamine receptor D5
sp|Q9UPY3|DICER_HUMAN																																																																																																												19.623508390763824			GO:0036404//conversion of ds siRNA to ss siRNA;GO:0030423//targeting of mRNA for destruction involved in RNA interference;GO:0030422//production of siRNA involved in RNA interference;GO:0031054//pre-miRNA processing;GO:0035280//miRNA loading onto RISC involved in gene silencing by miRNA;GO:0010626//negative regulation of Schwann cell proliferation;GO:0010586//miRNA metabolic process;GO:0032290//peripheral nervous system myelin formation;GO:0000122//negative regulation of transcription from RNA polymerase II promoter;GO:0035087//siRNA loading onto RISC involved in RNA interference;GO:0006309//apoptotic DNA fragmentation;GO:0048812//neuron projection morphogenesis;GO:0033168//conversion of ds siRNA to ss siRNA involved in RNA interference;GO:0014040//positive regulation of Schwann cell differentiation;GO:0021675//nerve development;GO:0090502//RNA phosphodiester bond hydrolysis, endonucleolytic;GO:0031643//positive regulation of myelination;GO:0035196//production of miRNAs involved in gene silencing by miRNA	GO:0070883//pre-miRNA binding;GO:0003677//DNA binding;GO:0004525//ribonuclease III activity;GO:0004521//endoribonuclease activity;GO:0046872//metal ion binding;GO:0005524//ATP binding;GO:0004386//helicase activity;GO:0019904//protein domain specific binding;GO:0035197//siRNA binding;GO:0004530//deoxyribonuclease I activity;GO:0003725//double-stranded RNA binding;GO:0003723//RNA binding	GO:0030426//growth cone;GO:0030425//dendrite;GO:0030424//axon;GO:0005737//cytoplasm;GO:0005634//nucleus;GO:0035068//micro-ribonucleoprotein complex;GO:0033167//ARC complex;GO:0070578//RISC-loading complex;GO:0005793//endoplasmic reticulum-Golgi intermediate compartment;GO:0070062//extracellular exosome;GO:0005829//cytosol;GO:0016442//RISC complex	Hs13449289	3845.8	0	KOG0701	dsRNA-specific nuclease Dicer and related ribonucleases	A	RNA processing and modification	INFORMATION STORAGE AND PROCESSING	K11592|1|0.0e+00|3902.4|hsa:23405|endoribonuclease Dicer [EC:3.1.26.-]
sp|Q9UPY6|WASF3_HUMAN																															18.05303131192952																																												16.74950935222943																											19.602749051379103				19.2921131540177					GO:0007010//cytoskeleton organization;GO:0030032//lamellipodium assembly;GO:0006461//protein complex assembly;GO:0030036//actin cytoskeleton organization;GO:0031643//positive regulation of myelination;GO:0030041//actin filament polymerization;GO:0008360//regulation of cell shape;GO:0014003//oligodendrocyte development	GO:0003779//actin binding	GO:0005737//cytoplasm;GO:0005856//cytoskeleton;GO:0070062//extracellular exosome;GO:0030027//lamellipodium	Hs13699803	1030	1.3e-300	KOG1830	Wiskott Aldrich syndrome proteins	Z	Cytoskeleton	CELLULAR PROCESSES AND SIGNALING	K06083|1|5.7e-299|1030.0|hsa:10810|WAS protein family, member 3
sp|Q9UPZ6|THS7A_HUMAN	18.917477662916795	19.05566435833022	18.775372458386304				18.49943267157953	18.937774735790608	18.65404968185917	18.451284739345567	18.946990140000167	19.93320334950688	18.951321891461035	18.481560552117443	18.59608354359209	18.850080934660447	18.520041355442608	19.325505916114302	18.16194292739796	19.67540369673055	19.176548027295627	18.71835339781377	19.20218077096625	20.083005994814727	19.069643014475076	19.278188415441065			18.852724289572908	19.408905827493324	18.738248052516465	18.553986940046848	17.48011961753177	18.851843968869943	19.00770436031432	18.85037055274089		18.33353108801873	18.76320457817321	19.44098226862911	18.7667518010552	18.59767292512841	18.31489876678669		18.675288840743	17.936693115019533	18.40782451660236	17.868914745468295	16.56442227972425	18.480821080182796	18.774877621411147	18.139719686819813	19.098328186675943	18.44014046782576		18.759639250998134	19.75518631321236	18.923861758788654	19.50060023749885	19.16096817396859	19.148579849924857	19.36757236364201	19.06327941265918	18.8796410732122			18.385156557456963	18.191360608873428	18.45537793008512	19.700684288172592	19.02664686066912	18.79909639368949	17.956661776260894		18.04636940712808	19.18279041661778	19.535244341004848	18.51117051680415	23.278113969642234	18.67622487732437	18.65862458641342	19.444406408061237		18.474031311051064	18.285016541959276		18.44054251171274	17.73444250609659		19.062294946488457	18.426270038817908	17.830121874250953	18.562904647945132	18.940146808543197	18.3716941805938	19.428732791394754			18.519030747355615	19.718950380114663	18.724499483676432	18.495152379505942	18.74750975519148			19.236923778625336	18.35889839756002	18.541607096587185	19.367505459720466	19.145074224938742	GO:0030154//cell differentiation;GO:0001525//angiogenesis		GO:0016021//integral component of membrane;GO:0070062//extracellular exosome;GO:0005886//plasma membrane	Hs22062566	3596.6	0	KOG3538	Disintegrin metalloproteinases with thrombospondin repeats	O	Posttranslational modification, protein turnover, chaperones	CELLULAR PROCESSES AND SIGNALING	K08624|1|6.5e-65|254.2|epa:110246946|a disintegrin and metalloproteinase with thrombospondin motifs 9 [EC:3.4.24.-]
sp|Q9UQ13|SHOC2_HUMAN	19.965190349334627	18.67218960977582	19.85903123857883		17.79950705184449		19.975972747001947	18.986240440385288	19.58532483872647	20.80632420481501	19.971602189742875		18.882281679625297		19.446561322128463	21.50848723877864	18.45476984894396	19.03130548875672	20.32085237141696	19.17438599441958	19.74546680293989	19.79616737395975					18.822282156215564			21.12904983615524	19.29423882348149		19.933573797216635	17.746163462393557		19.52044399428408	18.758207459772827	19.4755930128762	19.550359646891973		19.97382736345844	20.280180423600747			19.740180471379645				21.068968544563457	19.91495026956939	19.6698854145708	19.37654378741601	19.47432714376685			20.546763940813484	20.24496237605845	19.95422890299585	19.20992714943784		19.247930331971464	20.4533868334892	19.2546270802404	19.31746876036181	19.41508300798805	19.33805664876103	19.48485138743233	20.00603595561884	20.4415484880778	19.869868872634665	19.993147368670577	18.194082648303556	19.782742047501493		20.76803591901443	19.966733786316077	21.18933360464977		19.215047178913505		19.462337998446305	19.305690436126845	19.70808454806133	19.98295280230496		19.727342745444773	18.662562171255885	19.641604976739867	19.809389047967592	17.759611197762126	19.758830086587647		18.72192345242584	19.379813737647478	19.255550201708907	19.56792702076293	20.352085952038458	19.2499744822782			20.231811991313297	23.294474770329018	19.82518183047955	20.318990409086005	22.18042005336609	22.956784839145552	19.029805976770724	20.73096006900013		20.35790318233677	GO:0046579//positive regulation of Ras protein signal transduction;GO:0007265//Ras protein signal transduction;GO:0008543//fibroblast growth factor receptor signaling pathway	GO:0019888//protein phosphatase regulator activity;GO:0019903//protein phosphatase binding;GO:0008157//protein phosphatase 1 binding	GO:0005737//cytoplasm;GO:0005634//nucleus;GO:0000164//protein phosphatase type 1 complex;GO:0005654//nucleoplasm;GO:0005829//cytosol	Hs6677945	1134.8	0	KOG0619	FOG: Leucine rich repeat	R	General function prediction only	POORLY CHARACTERIZED	K19613|1|0.0e+00|1137.1|ecb:100059268|leucine-rich repeat protein SHOC2
sp|Q9UQ16|DYN3_HUMAN	20.416257913496644			17.694525149324466			21.95988107993892		21.17762820718709	20.73621423131545					19.85432821200352	19.603945814369723	20.856143837421545	18.84211380646485													20.020571965546974		19.749187834951552				21.02242771494424					19.76502105405308				19.40548868726274				19.20312407443112		19.097969773214366	22.97909196912593					17.90387532442285	21.601398567710675						20.32407244911173		19.497830268129665			19.92109865812024				22.265251593219944	21.23789460689018	21.21264858111482	18.53388039268092			18.94713161514958			19.53464332946255			23.496627266676214			20.874708668160835	18.613476993836056			19.280323690569155			19.208146400843493			19.700070260067477	20.09526236501716	19.230790687162862	24.4292567104584	20.497277124793733	22.373062511180123	22.679142087296565	22.835972015945732	21.88801721410133	22.414170796401937	20.090720476254518		GO:0000266//mitochondrial fission;GO:0061002//negative regulation of dendritic spine morphogenesis;GO:0061025//membrane fusion;GO:0098884//postsynaptic neurotransmitter receptor internalization;GO:0007416//synapse assembly;GO:0016185//synaptic vesicle budding from presynaptic endocytic zone membrane;GO:0003374//dynamin family protein polymerization involved in mitochondrial fission;GO:0006897//endocytosis;GO:0051491//positive regulation of filopodium assembly;GO:0046847//filopodium assembly	GO:0031798//type 1 metabotropic glutamate receptor binding;GO:0042802//identical protein binding;GO:0005525//GTP binding;GO:0031802//type 5 metabotropic glutamate receptor binding;GO:0050998//nitric-oxide synthase binding;GO:0008017//microtubule binding;GO:0003924//GTPase activity	GO:0030424//axon;GO:0043083//synaptic cleft;GO:0045202//synapse;GO:0044327//dendritic spine head;GO:0005874//microtubule;GO:0005739//mitochondrion;GO:0098844//postsynaptic endocytic zone membrane;GO:0048471//perinuclear region of cytoplasm;GO:0005794//Golgi apparatus;GO:0031966//mitochondrial membrane;GO:0014069//postsynaptic density;GO:0070062//extracellular exosome;GO:0043197//dendritic spine;GO:0001917//photoreceptor inner segment	Hs22042377	1694.5	0	KOG0446	Vacuolar sorting protein VPS1, dynamin, and related proteins	UR	Intracellular trafficking, secretion, and vesicular transport;General function prediction only	CELLULAR PROCESSES AND SIGNALING;POORLY CHARACTERIZED	K01528|1|0.0e+00|1724.5|pon:100431942|dynamin GTPase [EC:3.6.5.5]
sp|Q9UQ35|SRRM2_HUMAN	20.548361449503982									19.481537446078494		17.922171169934327				19.92043693334843																		17.79473135973849											18.56638412619025			17.631035572670115		18.08208890339517												19.12863024308831			19.495389678878364					17.443808488745248					20.10270563666957		19.94596403347881	20.279327407538				18.52799422218128									19.986440395280493					18.687942387927244	19.729016877920696			18.848324312579503	17.093905456333296	17.532053257851715		20.24734390013119	21.401882708114474	19.449034801842505		20.56124293200064	19.840460655749496		GO:0000398//mRNA splicing, via spliceosome	GO:0070742//C2H2 zinc finger domain binding;GO:0047485//protein N-terminus binding;GO:0003723//RNA binding	GO:0016607//nuclear speck;GO:0071013//catalytic step 2 spliceosome;GO:0005654//nucleoplasm;GO:0015030//Cajal body	Hs19923466	5345.4	0	KOG1869	Splicing coactivator SRm160/300, subunit SRm300	A	RNA processing and modification	INFORMATION STORAGE AND PROCESSING	K13172|1|0.0e+00|5347.7|hsa:23524|serine/arginine repetitive matrix protein 2
sp|Q9UQ53|MGT4B_HUMAN	18.816016593910025	16.911161822239716	17.494588536282222	18.67378139164724	18.051594804127426	18.364426326461487	19.233523797688047	19.313942582710705	18.28648171643719	18.364488063772	18.917166290262102		16.86318147629524	19.589513906323727	17.861172005290896		19.88770442883572	19.01208881780017	18.77538718130445	18.749662976465835	19.470515302533503	18.462063254132467	18.853828681718586		18.945425401782312	17.2043848039788	19.05926542814148	19.012168236504117	19.165092362274464		19.16306286959256	17.94075036041458	18.69856121253094	19.226839425469773		17.360978503124826	19.06609610708892			17.69522830347763			19.0746756783508	17.820745665052236	17.42184229197869	16.080635684855597	18.45986315887247	18.299105123494023	18.35404431177781	19.106711564067968		19.496749119119723	19.057950429573264	18.032091691383982		17.08936688157953	18.93023495197424	17.698854719264062	18.651979544966373	19.33555056400719	18.20599426010673		18.04532046248122	18.23971968011197	20.10058277407525	18.204783604743792	19.595165870932288	19.51231516657956	20.283829463583206	19.21046099669397	17.766806944488696	19.621486480159128	17.44869620629481	18.21881424858779	18.636650698641976	19.132843737506693	19.016781779755835	20.452310601893213	19.25529747541373	18.759977936084542	19.71598217655353	20.258703294808857	19.50028167656659	19.186024915504102	18.56053027032668		19.78809936144701	18.687534623210706		18.079346780181588	17.330681566386872	20.26549407699557	18.761442839672096	18.70039558298941	18.669509554246577	18.900440182837677		18.47513207128793	18.85600674667017	19.00193942244349	19.469056506464515	20.24430054509106	20.103995712197616	19.87810509691194	19.251375630800005	21.170999950875157	20.650894947435415	20.48657551539152	20.408851844701218	19.329447591927853	GO:0005975//carbohydrate metabolic process;GO:0006491//N-glycan processing;GO:0006487//protein N-linked glycosylation	GO:0008454//alpha-1,3-mannosylglycoprotein 4-beta-N-acetylglucosaminyltransferase activity;GO:0016757//transferase activity, transferring glycosyl groups;GO:0016758//transferase activity, transferring hexosyl groups;GO:0008375//acetylglucosaminyltransferase activity;GO:0046872//metal ion binding	GO:0016021//integral component of membrane;GO:0016020//membrane;GO:0000139//Golgi membrane									K00738|1|0.0e+00|1109.4|mcc:705006|alpha-1,3-mannosylglycoprotein beta-1,4-N-acetylglucosaminyltransferase A/B [EC:2.4.1.145]
sp|Q9UQ80|PA2G4_HUMAN	22.19809821530427	18.95515479009605	20.61885361419251	21.523504829709044	19.779328091507864		20.1330835357728	20.342169738044078	19.91489404415137	22.542670656105447	21.20052234675561	20.82825266736493	20.019967561530645	19.66638066824217	20.43242732826144	23.594698967736363	20.353966677364227	21.77421624296762	20.047282385224975	19.635672331217968	21.643725088088885	21.12843723266366	21.56343901630081	20.70904406246103	22.61290186410303	19.411382421863102	21.831428933239096		20.100177524528164	22.107924423933515	21.4672027435996	21.27242314180021	20.370780996507303	22.0639631767911	22.208344800789256	21.40719898641933	20.302779716063707	21.1036286648812	20.852682582644192	20.573489207379687	21.540436225821217	20.96656240838025	20.089011048259938	19.162852093014006	21.6577936699935	21.37544024280313	20.25525921907816	21.026372467776195	22.231893379701685	21.496737851651645	20.84717365793214	22.11840354259135	22.31180495742574	21.618225914434877		21.31397575108653	20.40283645042977	19.58398822949256	21.46375924449809	21.46177465413831	21.24850824765434	17.557033798719868	19.8830452064661	18.69752890994223	20.879005038311625	20.015067098504957	21.06025350873562	19.90039396235747	19.03793951960737	23.01145692690063	21.21584841046201	19.43846985754017	19.77497292167601		21.5952645401548	20.673646640319376	20.857553648443385	19.454700071044144	21.5876836951107	20.11278164303226	19.93377857713545	21.47931324822598	19.73649255127788	20.036753935476632	20.055786958123047		20.242770617370503	19.99866666905452	20.00657008792909	21.41371087105369	22.18224577378397	19.83350915829728	21.75472574032735	21.072436508692164	21.202968863228524	21.064280623147024	20.85039752908317	20.82384873290809	20.44877183558752	19.636960893207497	19.362553985535012	22.655511436450546	19.514436133577792	22.917457056104368	24.29701329943302	22.52195136483729	19.970830944122035	21.688210600169715	19.393477467782244	19.493082317557025	GO:0045597//positive regulation of cell differentiation;GO:0008283//cell proliferation;GO:0043066//negative regulation of apoptotic process;GO:0043312//neutrophil degranulation;GO:0007050//cell cycle arrest;GO:0006364//rRNA processing;GO:0045892//negative regulation of transcription, DNA-templated;GO:0006417//regulation of translation;GO:0006351//transcription, DNA-templated	GO:0003700//DNA binding transcription factor activity;GO:0003723//RNA binding;GO:0003677//DNA binding;GO:0031625//ubiquitin protein ligase binding	GO:0005737//cytoplasm;GO:0016020//membrane;GO:0070062//extracellular exosome;GO:0005730//nucleolus;GO:0005634//nucleus;GO:0030529//intracellular ribonucleoprotein complex;GO:0035578//azurophil granule lumen;GO:0005576//extracellular region	Hs5453842	777.3	1.2e-224	KOG2776	Metallopeptidase	R	General function prediction only	POORLY CHARACTERIZED	K14813|1|2.1e-102|376.7|smm:Smp_150690.1|metalloprotease ARX1 [EC:3.-.-.-]!K01265|2|4.4e-20|103.2|shx:MS3_06239|methionyl aminopeptidase [EC:3.4.11.18]
sp|Q9UQB8|BAIP2_HUMAN											21.717478246282205																																																																		21.68358565188958					21.4064131069218									21.96279191550019					21.41810553712336					21.71060769731065										GO:1905232//cellular response to L-glutamate;GO:2000463//positive regulation of excitatory postsynaptic potential;GO:0032956//regulation of actin cytoskeleton organization;GO:0061003//positive regulation of dendritic spine morphogenesis;GO:0016358//dendrite development;GO:0007009//plasma membrane organization;GO:0051764//actin crosslink formation;GO:0035418//protein localization to synapse;GO:0030838//positive regulation of actin filament polymerization;GO:0009617//response to bacterium;GO:0008286//insulin receptor signaling pathway;GO:2000251//positive regulation of actin cytoskeleton reorganization;GO:0051017//actin filament bundle assembly;GO:0008360//regulation of cell shape;GO:0007409//axonogenesis;GO:0048010//vascular endothelial growth factor receptor signaling pathway;GO:0038096//Fc-gamma receptor signaling pathway involved in phagocytosis;GO:0071364//cellular response to epidermal growth factor stimulus;GO:0007420//brain development;GO:0048167//regulation of synaptic plasticity	GO:0008022//protein C-terminus binding;GO:0070064//proline-rich region binding;GO:0042802//identical protein binding;GO:0098641//cadherin binding involved in cell-cell adhesion;GO:0001221//transcription cofactor binding;GO:0008093//cytoskeletal adaptor activity;GO:0030165//PDZ domain binding;GO:0097110//scaffold protein binding	GO:0030175//filopodium;GO:0005874//microtubule;GO:0061845//neuron projection branch point;GO:0005737//cytoplasm;GO:0001726//ruffle;GO:0044306//neuron projection terminus;GO:0070062//extracellular exosome;GO:0061846//dendritic spine cytoplasm;GO:0097060//synaptic membrane;GO:0098793//presynapse;GO:0043025//neuronal cell body;GO:0005794//Golgi apparatus;GO:0005791//rough endoplasmic reticulum;GO:0030141//secretory granule;GO:0060076//excitatory synapse;GO:0005913//cell-cell adherens junction;GO:0005886//plasma membrane;GO:0043198//dendritic shaft;GO:0005829//cytosol;GO:0014069//postsynaptic density	7294751	67.8	6.6e-11	KOG2642	Alpha-1,2 glucosyltransferase/transcriptional activator	OKIT	Posttranslational modification, protein turnover, chaperones;Transcription;Lipid transport and metabolism;Signal transduction mechanisms	CELLULAR PROCESSES AND SIGNALING;INFORMATION STORAGE AND PROCESSING;METABOLISM;CELLULAR PROCESSES AND SIGNALING	K05627|1|0.0e+00|1097.4|hsa:10458|BAI1-associated protein 2
sp|Q9UQE7|SMC3_HUMAN																																																																															18.775067771160003															17.534670647464257								16.501244576645988			20.598018723629917			18.37732601809501			GO:0051301//cell division;GO:0051321//meiotic cell cycle;GO:0000278//mitotic cell cycle;GO:0006281//DNA repair;GO:0032876//negative regulation of DNA endoreduplication;GO:0051702//interaction with symbiont;GO:0007062//sister chromatid cohesion;GO:0019827//stem cell population maintenance;GO:0051276//chromosome organization;GO:1901673//regulation of mitotic spindle assembly;GO:0006275//regulation of DNA replication;GO:0044791//positive regulation by host of viral release from host cell	GO:0048487//beta-tubulin binding;GO:0046982//protein heterodimerization activity;GO:0070840//dynein complex binding;GO:0032403//protein complex binding;GO:0005524//ATP binding;GO:0036033//mediator complex binding;GO:0003777//microtubule motor activity;GO:0003682//chromatin binding	GO:0000785//chromatin;GO:0097431//mitotic spindle pole;GO:0008278//cohesin complex;GO:0030893//meiotic cohesin complex;GO:0005634//nucleus;GO:0000800//lateral element;GO:0005654//nucleoplasm;GO:0016363//nuclear matrix;GO:0005694//chromosome;GO:0034991//nuclear meiotic cohesin complex;GO:0000775//chromosome, centromeric region;GO:0005604//basement membrane;GO:0005829//cytosol;GO:0005622//intracellular	Hs4885399	2366.7	0	KOG0964	Structural maintenance of chromosome protein 3 (sister chromatid cohesion complex Cohesin, subunit SMC3)	D	Cell cycle control, cell division, chromosome partitioning	CELLULAR PROCESSES AND SIGNALING	K06669|1|0.0e+00|2366.7|bacu:103004102|structural maintenance of chromosome 3 (chondroitin sulfate proteoglycan 6)
sp|Q9UQN3|CHM2B_HUMAN	19.121247514029537															17.765644862802286											15.701356783395326																						17.45908062440408				18.24016431932864																						19.3805946258714																											20.60562427459851		19.64561623325876	17.875453020508814	19.41811433380473		19.117796612634425			GO:1901673//regulation of mitotic spindle assembly;GO:1902188//positive regulation of viral release from host cell;GO:0016236//macroautophagy;GO:0010824//regulation of centrosome duplication;GO:0070050//neuron cellular homeostasis;GO:0019058//viral life cycle;GO:0000920//cell separation after cytokinesis;GO:0007080//mitotic metaphase plate congression;GO:0007032//endosome organization;GO:0036258//multivesicular body assembly;GO:0006914//autophagy;GO:0061763//multivesicular body-lysosome fusion;GO:1904903//ESCRT III complex disassembly;GO:0016197//endosomal transport;GO:0006997//nucleus organization;GO:0007034//vacuolar transport;GO:0039702//viral budding via host ESCRT complex;GO:0050890//cognition;GO:0015031//protein transport	GO:0019904//protein domain specific binding;GO:0045296//cadherin binding	GO:0005737//cytoplasm;GO:0070062//extracellular exosome;GO:0005770//late endosome;GO:0031902//late endosome membrane;GO:0005886//plasma membrane;GO:0000815//ESCRT III complex;GO:0005829//cytosol;GO:0005622//intracellular;GO:0005764//lysosome	Hs14721561	404.4	1.2e-112	KOG3231	Predicted assembly/vacuolar sorting protein	U	Intracellular trafficking, secretion, and vesicular transport	CELLULAR PROCESSES AND SIGNALING	K12192|1|5.0e-111|404.4|pon:100172566|charged multivesicular body protein 2B
sp|Q9Y210|TRPC6_HUMAN																	17.491917553885227																																																																								18.91182033277966											18.592696775370737		19.20878764644741				17.293877036450105					GO:0032414//positive regulation of ion transmembrane transporter activity;GO:0051928//positive regulation of calcium ion transport;GO:0007204//positive regulation of cytosolic calcium ion concentration	GO:0015279//store-operated calcium channel activity;GO:0070679//inositol 1,4,5 trisphosphate binding	GO:0005737//cytoplasm;GO:0016021//integral component of membrane;GO:0005886//plasma membrane;GO:0036057//slit diaphragm	Hs5730102	1863.6	0	KOG3609	Receptor-activated Ca2+-permeable cation channels (STRPC family)	PT	Inorganic ion transport and metabolism;Signal transduction mechanisms	METABOLISM;CELLULAR PROCESSES AND SIGNALING	K04969|1|0.0e+00|1850.1|mcf:102130248|transient receptor potential cation channel subfamily C member 6
sp|Q9Y217|MTMR6_HUMAN																														20.55786373419194				16.81927244180647																																									16.126550728449374		17.6907961287178																				19.11308826244147								20.34055827225648						GO:0046856//phosphatidylinositol dephosphorylation	GO:0052866//phosphatidylinositol phosphate phosphatase activity;GO:0004725//protein tyrosine phosphatase activity;GO:0015269//calcium-activated potassium channel activity	GO:0005737//cytoplasm	Hs20548550	1271.9	0	KOG1089	Myotubularin-related phosphatidylinositol 3-phosphate 3-phosphatase MTM6	R	General function prediction only	POORLY CHARACTERIZED	K18083|1|0.0e+00|1225.3|lav:100664954|myotubularin-related protein 6/7/8 [EC:3.1.3.64 3.1.3.95]
sp|Q9Y224|RTRAF_HUMAN	21.008290073695896		20.44194656639677	20.165576099497176	19.431388149829456		18.56768519869653	20.300686232788863		21.43426230885789	20.07527384610455	20.78782348356427	20.37791165933223	19.884966719900135	19.88932566414076	22.513591384396967	19.361527387351973	21.15684725052446	20.35631270966301	17.911749935489727	19.78407750905953			20.410573881129	18.99183794181224		18.988882739824003			19.88945526867976	20.621814873046677	19.763498036202375	18.524854076617075	19.873726306356925	19.509879521975368	19.68770676838532			19.238658491274848	20.268062126719432	20.049936126987763			18.962565028056265		21.215978244300416	19.17558619076712		20.761825504577512	19.213027527703137	17.727035664703283	19.513195003137028	21.134257153954703			19.39716002189039	19.847524703764726			20.50507641810469		19.87316537776457	21.05611643262361	19.78193905320529	19.553644880668926		19.72832489271221	19.646077483972565	20.434261345833736	20.457433046068523	19.211413533530067				21.631098233726863		20.38406045207324				20.514176266591974	20.009491121193168		19.69204659703612		19.508890061137	19.663296249756403		20.583377584895544	20.37414489231028	20.39683120656416		20.58037426185487	19.820362269410573	20.44395829096218	18.952866938807432	20.04158143326588	19.58422026663982	21.09421434307232	20.21132031086558		22.746881245353944	20.306862636509127	21.49213004900889	21.708228878703043	21.642792933617	19.27832874017392	21.7285169031386	19.612351736424483	19.485547722276088	GO:0050658//RNA transport;GO:0006469//negative regulation of protein kinase activity;GO:0006388//tRNA splicing, via endonucleolytic cleavage and ligation;GO:0045944//positive regulation of transcription from RNA polymerase II promoter;GO:0016032//viral process;GO:0006351//transcription, DNA-templated	GO:0003723//RNA binding;GO:0003677//DNA binding;GO:0000993//RNA polymerase II core binding;GO:0042802//identical protein binding	GO:0005737//cytoplasm;GO:0005813//centrosome;GO:0005634//nucleus;GO:0072669//tRNA-splicing ligase complex;GO:0005654//nucleoplasm;GO:0072686//mitotic spindle;GO:0048471//perinuclear region of cytoplasm;GO:0005829//cytosol	Hs7706322	492.7	3.7e-139	KOG4380	Carnitine deficiency associated protein	R	General function prediction only	POORLY CHARACTERIZED	K15433|1|1.6e-137|492.7|hsa:51637|RLL motif containing protein 1
sp|Q9Y228|T3JAM_HUMAN																22.73419736585161																																																																	17.033487109095418										19.595550532896915														19.627622771513916	20.476698987353387							GO:0016021//integral component of membrane	Hs13124875	65.5	3.3e-10	KOG0161	Myosin class II heavy chain	Z	Cytoskeleton	CELLULAR PROCESSES AND SIGNALING	K15680|1|5.2e-35|153.3|tgu:100222111|corticosteroid 11-beta-dehydrogenase isozyme 1 [EC:1.1.1.146]!K16808|2|8.0e-12|76.3|dre:572344|nuclear mitotic apparatus protein 1!K10352|3|3.0e-11|74.3|lco:104931367|myosin heavy chain!K20478|5|1.2e-10|72.4|lak:106158852|golgin subfamily B member 1
sp|Q9Y230|RUVB2_HUMAN	19.6059327770277		19.130643886905304	18.46367738263023		19.171266877372048			18.69801927812717	19.214763158061416	18.312210969651108	18.97246897380645				19.75639212733104	20.02615534779589	19.075489910905223	17.939275959445535	18.87700699604881	18.94204516632212	18.82048395349589		18.26006656436834	19.860805916686115	19.27903027392323	18.540860907768053		17.78150975880439	19.23181704008229	19.38063256801728	18.76809673318841		18.82592755379961		19.006035444910086					19.91062069393541	18.73454297142667	16.601441393590452		18.35773628771554	18.775326139071502	19.69283734822824	19.19070588080414	18.64794217376329	19.686466223730967	18.00361374927897	19.405146435497592	19.018246335473364	19.48288233620082	18.45170933387927	19.207457858802037							19.356216723861777	18.96003534465002	18.57557296396949	19.058107963153887		18.540975457257797		18.688673603987667					18.79184955352804							18.6121020770038				19.239922245779105			19.77835603276472	19.38059233892636	19.97134050444017	19.61185773582668		18.965079573919848	18.290913952486367	18.59721599767867		18.892520874886344		19.550937097743653		21.16083025018072	16.61690711060169	18.8922274535466	20.169769801146018	19.66383700495328	19.13521971230122	19.879527758357582			GO:0006457//protein folding;GO:0035066//positive regulation of histone acetylation;GO:0034644//cellular response to UV;GO:0071169//establishment of protein localization to chromatin;GO:0043967//histone H4 acetylation;GO:0016573//histone acetylation;GO:0000492//box C/D snoRNP assembly;GO:0006281//DNA repair;GO:0043968//histone H2A acetylation;GO:0071392//cellular response to estradiol stimulus;GO:0006310//DNA recombination;GO:0006338//chromatin remodeling;GO:1904874//positive regulation of telomerase RNA localization to Cajal body;GO:0071733//transcriptional activation by promoter-enhancer looping;GO:0071899//negative regulation of estrogen receptor binding;GO:0006355//regulation of transcription, DNA-templated;GO:0006357//regulation of transcription from RNA polymerase II promoter;GO:0045944//positive regulation of transcription from RNA polymerase II promoter;GO:0006351//transcription, DNA-templated;GO:0040008//regulation of growth	GO:0031490//chromatin DNA binding;GO:0003678//DNA helicase activity;GO:0001094//TFIID-class transcription factor binding;GO:0051117//ATPase binding;GO:0051082//unfolded protein binding;GO:0042802//identical protein binding;GO:0043141//ATP-dependent 5'-3' DNA helicase activity;GO:0005524//ATP binding;GO:0000980//RNA polymerase II distal enhancer sequence-specific DNA binding;GO:0004003//ATP-dependent DNA helicase activity;GO:0042803//protein homodimerization activity;GO:0043531//ADP binding;GO:0000979//RNA polymerase II core promoter sequence-specific DNA binding	GO:0031011//Ino80 complex;GO:0035267//NuA4 histone acetyltransferase complex;GO:0000812//Swr1 complex;GO:0005719//nuclear euchromatin;GO:0070062//extracellular exosome;GO:0005813//centrosome;GO:0005634//nucleus;GO:0016020//membrane;GO:0030529//intracellular ribonucleoprotein complex;GO:0005654//nucleoplasm;GO:0071339//MLL1 complex;GO:0016363//nuclear matrix;GO:0005829//cytosol;GO:0097255//R2TP complex;GO:0005622//intracellular	Hs5730023	890.6	1.2e-258	KOG2680	DNA helicase TIP49, TBP-interacting protein	K	Transcription	INFORMATION STORAGE AND PROCESSING	K11338|1|5.0e-257|890.6|hsa:10856|RuvB-like protein 2 [EC:3.6.4.12]
sp|Q9Y237|PIN4_HUMAN	20.577653601206094			19.37191065349077	17.162078346566783		19.77457964487214		18.610550543117483	20.849097219739978	20.999870679615366	19.977688682976204	19.71217942865461			20.60453298035738		19.45414901669545	18.55061282046918		18.97258891755722			19.048501541017338	19.701900106438316		18.68991709145594				20.03912663475371		19.77381612701032	19.953912074173484									18.003950866166473			20.135724168997328			20.356183664078657		19.26159141621563	20.195754663849264	18.406414933289675	19.14656493232992			20.372758706129307		20.328379164381136	18.37193296119435				17.94768235296047	21.300753950742227					20.245384727862444	19.129068360357685				19.8866955998746		19.05662909549273		19.42498572222247			19.702087759614763							20.30563938683809		19.366774201204542			19.069051334250872	19.24616942719293	18.916878729812076		18.457119350468723			20.031617713067963	22.178319090969413	19.441534717501405	23.21142336750516	23.078233051148363	23.121444028517256	20.81666601476273	22.578321318460752	20.600083169782987	20.5622552240509	GO:0006364//rRNA processing	GO:0003723//RNA binding;GO:0003755//peptidyl-prolyl cis-trans isomerase activity;GO:0003677//DNA binding;GO:0003681//bent DNA binding;GO:0003690//double-stranded DNA binding	GO:0005737//cytoplasm;GO:0005819//spindle;GO:0070062//extracellular exosome;GO:0005730//nucleolus;GO:0005634//nucleus;GO:0030684//preribosome;GO:0005759//mitochondrial matrix	Hs5453902	270.4	1.6e-72	KOG3258	Parvulin-like peptidyl-prolyl cis-trans isomerase	O	Posttranslational modification, protein turnover, chaperones	CELLULAR PROCESSES AND SIGNALING	K09579|1|6.9e-71|270.4|sbq:101044717|peptidyl-prolyl cis-trans isomerase NIMA-interacting 4 [EC:5.2.1.8]
sp|Q9Y240|CLC11_HUMAN	24.296145325273272	22.679105280168294	21.88061048846345	24.723784799547747	23.05027106068584	22.71547121687437	24.072044179385248	23.8481848003553	23.403696906171746	23.59688126796136	22.473737065704547	24.36888858752945	23.51954479526169	22.591412186302325	23.010637466054263	23.23401075636845	23.921680711783598	24.221916665074065	23.45258580471036	22.64543512580662	24.894324815975335	24.572024569739767	25.41910862209738	22.993862466122746	25.41021080160362	24.82608206986881	21.20244980517069	23.18637429274177	24.374445739695563	24.72915172827588	24.398456240722307	23.07296361194754	25.048300202135685	24.313149730668314	24.44520490513991	25.04824401784762	23.66628808932847	23.877299880375205	23.99149246705643	22.31680030484274	21.87450196359058	23.96090686542002	22.511422606201595	23.73203489965704	23.851328001436773	21.847855812933236	22.2887078352048	22.557157073632386	22.671320417445685	24.06005328102144	23.8153649690333	23.76888559442941	25.20331646395764	23.786783715105067	22.27585789366585	21.56901674766061	24.40602524204977	22.683692903666145	24.75649458902864	25.07487209093235	23.96177281799029	21.50756994037048	23.54927792112313	22.79225629339622	21.58155923743576	24.69116121237484	24.04501939572272	24.0112288649262	25.09285451022517	22.68780104324554	23.742342144013637	21.13811857813747	23.47911225417836	20.781276108001933	24.09520526160592	24.79190211556059	22.21261444576894	24.932371478926257	23.856519210552896	24.63252265621296	25.94058617721394	26.70445661253351	24.9769673964126	23.914878487123907	23.657705353927597	22.48739675960581	25.22541953624227	25.357386776914424	21.927340154412768	23.38035831580821	24.141554311294374	22.0885128436339	25.14844761796593	23.63406571370913	23.56389479976852	23.563792821146567	23.585181323058546	23.49549658860788	25.64201020832918	23.885074281466125	24.64285779266148	21.880739796213465	22.978077012028077	21.92571224637828	22.396792400939763	23.328602024591824	22.66493994677355	22.39518930978586	23.88911336937104	23.812177436861425	GO:0008284//positive regulation of cell proliferation;GO:0001503//ossification	GO:0008083//growth factor activity;GO:0030246//carbohydrate binding	GO:0005737//cytoplasm;GO:0005576//extracellular region;GO:0005615//extracellular space	Hs4506803	674.5	9e-194	KOG4297	C-type lectin	TV	Signal transduction mechanisms;Defense mechanisms	CELLULAR PROCESSES AND SIGNALING;CELLULAR PROCESSES AND SIGNALING	K17521|1|3.9e-192|674.5|hsa:6320|C-type lectin domain family 11 member A
sp|Q9Y251|HPSE_HUMAN	28.97579793293071	27.9195793137917	25.784887011204265	26.224209890029808	28.237770534883214	28.12929313260074	28.645342438390905	28.564718510698697	28.162519179133557	26.498022556121512	28.700391309932805	29.484529050612327	29.437334076984374	27.43442379235468	28.07005130400786	28.355669216029607	28.56576250281164	26.28668986844241	27.88705621156227	28.99786909974994	24.72817415278377	28.018857263579463	24.03740659087506	28.00144802910293	27.54854540998744	26.96013378736413	19.663118822319355	22.902331671683356	25.28510616292331	26.413020770357548	27.64371234669988	27.13681951064768	26.475183771687803	26.85806978097489	29.000800580898787	28.089914030060577	29.177819687382215	22.387625824114306	25.51573109738329	27.776114038532576	28.518043866396024	27.549181320280717	27.6410937018081	27.549443865643347	23.39267129889615	28.157311406982046	25.01028025740967	25.59576504386047	25.68041941980301	26.31591015836139	26.756164227916944	26.80995320952968	26.51453975100297	28.06145007523145	24.805765612848003	26.421033764846275	29.044862483663003	27.91636764307272	28.50839095908528	23.19005304431213	24.149359498762472	28.993976159081164	27.547513979274328	27.4593330357639	29.029366053056687	27.087608471667966	26.277871527871888	21.81479731927095	21.66200978733004	21.60742757201089	24.840485002053065	27.710044069450955	23.844986620500308	29.192179542597287	28.060393043094585	25.934871413325887	27.68398547398263	27.77300898348784	28.82128856933165	27.789526682269397	22.134251677940032	29.152046041923555	24.481200372792344	28.65770477239116	27.509250832769386	27.863090486155087	28.77957722865888	21.57791361083053	27.908220902288317	26.009514287758964	28.385688040145848	25.747035355290397	20.444669794104367	27.555487672394666	27.49280553186199	27.545948101504464	27.533804578868164	27.408761209628157	27.932442226348524	29.008685086153008	21.88529735329398	27.87529961721382	23.428673950870383	24.33870700411164	25.08969715437925	27.064544108021654	23.83959461546762	26.313307354508662	22.873742876883103	23.818172380348283	GO:0030200//heparan sulfate proteoglycan catabolic process;GO:0043312//neutrophil degranulation;GO:0007160//cell-matrix adhesion;GO:0061042//vascular wound healing;GO:0051897//positive regulation of protein kinase B signaling;GO:0051798//positive regulation of hair follicle development;GO:0051797//regulation of hair follicle development;GO:0060055//angiogenesis involved in wound healing;GO:0010575//positive regulation of vascular endothelial growth factor production;GO:0033690//positive regulation of osteoblast proliferation;GO:0006029//proteoglycan metabolic process;GO:0006027//glycosaminoglycan catabolic process;GO:0030194//positive regulation of blood coagulation	GO:0030305//heparanase activity;GO:0045545//syndecan binding;GO:0004566//beta-glucuronidase activity;GO:0046983//protein dimerization activity	GO:0043202//lysosomal lumen;GO:0005634//nucleus;GO:0005654//nucleoplasm;GO:0005576//extracellular region;GO:0035580//specific granule lumen;GO:0005578//proteinaceous extracellular matrix;GO:0043231//intracellular membrane-bounded organelle;GO:0045121//membrane raft;GO:0005622//intracellular;GO:0005764//lysosome;GO:0005765//lysosomal membrane									K07964|1|3.3e-268|927.9|tmu:101360212|heparanase [EC:3.2.1.166]
sp|Q9Y262|EIF3L_HUMAN	24.338127679371517	19.97483945418405	19.921683791421465		20.12687203457308		19.45761750085465	20.115559289756224		22.738745001456035	19.812217800892945	21.253151487825733	21.177152310877457	20.413937233753032	19.522311621043094	23.02961383611101	19.83223985253867	20.50592411189781	20.848401343055787	19.913029908026655		19.5678326723058	23.525492684283275	20.08708247203309	18.803641245653708	19.209972747373588		20.443523880462596	19.037797894886847		21.539761766447107	18.372333640364744	19.6218901089492	18.20867392522861	20.446348703784068	19.82526417171785					20.72284460371963	20.040960299848383	18.635320450562503	19.64918464722184	19.897912715408403	20.70456364753692	18.25717123512246	17.23457758283135	20.899149460090644	18.794355936797	18.22799980390611	19.10610311725802	19.87113868478089	22.402776405876622	18.55269943265913	20.814902190619232	20.122058049887627	17.512271027388696	20.87619363282301	21.091748164758048	19.39132023398569	19.12026755470944	18.82570307364819	20.043854999099448	19.57183118010667		19.903970420996263	18.15401221958327	22.08834762378389	19.044959286857637				16.341646598594664	21.21935440543633		20.91554119601608	19.649110272728475	20.38844414234375	20.079280681466248		20.12910299001187			21.89550886506332		18.432476707459514	21.60504757916292	19.396853248483414		20.348080034812032		19.546201671986456	20.06273603428516	20.460544324002857	20.155532612765278	20.647240576469454	20.350495333250272	19.68502970743148	20.583638156877424		22.16093783260959	20.2317087592675	22.675982564141044	20.94013715641717	21.790422055658563	17.24438319448978	20.69468119045011			GO:0075525//viral translational termination-reinitiation;GO:0001731//formation of translation preinitiation complex;GO:0006413//translational initiation;GO:0006446//regulation of translational initiation	GO:0003723//RNA binding;GO:0003743//translation initiation factor activity	GO:0005654//nucleoplasm;GO:0005852//eukaryotic translation initiation factor 3 complex;GO:0016282//eukaryotic 43S preinitiation complex;GO:0005829//cytosol;GO:0016020//membrane;GO:0001650//fibrillar center;GO:0033290//eukaryotic 48S preinitiation complex	Hs7705433	1150.6	0	KOG3677	RNA polymerase I-associated factor - PAF67	JK	Translation, ribosomal structure and biogenesis;Transcription	INFORMATION STORAGE AND PROCESSING;INFORMATION STORAGE AND PROCESSING	K15029|1|0.0e+00|1150.6|mcc:699189|translation initiation factor 3 subunit L
sp|Q9Y263|PLAP_HUMAN	20.130048367398743	19.497773557268687			19.213640512140152		19.698991565777614	20.20176148491814		19.72112240331513	20.312684434285543	20.19311208467354		20.064971015645224		19.713986055881005		19.34463478583991				20.22001224989675				18.834755458130918						19.42840094439756	17.386646870851504				20.857672772256908			18.93256265704099		18.377518211901748							18.92109632942253		19.3408156231357			18.80195517694768			18.89580460937813	18.553319402884267	19.502771790324893						18.05555267735557					19.280537690767822					19.261622163077806				18.839167609425843			20.09776856417825					18.879044590987537				18.534298551235167				18.81962246273054		20.07970597684313					21.981919529581937		20.61009803091373	21.97542763063249	20.49234225696683	19.563382515546344	21.134075559211244			GO:0006644//phospholipid metabolic process;GO:0043161//proteasome-mediated ubiquitin-dependent protein catabolic process;GO:0016236//macroautophagy;GO:0007165//signal transduction;GO:0006954//inflammatory response;GO:0010992//ubiquitin recycling	GO:0043130//ubiquitin binding;GO:0016005//phospholipase A2 activator activity	GO:0005737//cytoplasm;GO:0070062//extracellular exosome;GO:0005634//nucleus	Hs4758934	1501.1	0	KOG0301	Phospholipase A2-activating protein (contains WD40 repeats)	I	Lipid transport and metabolism	METABOLISM	K14018|1|0.0e+00|1619.8|hsa:9373|phospholipase A-2-activating protein
sp|Q9Y265|RUVB1_HUMAN	20.31843153837209	18.84200034055371	19.700524832053027	19.4625018371736						19.824157730102183	18.16902730046745	18.86703259561683	19.360862905879834		18.56339068977131	19.78747901740683	19.941126246817152	19.420432441059532			18.38122403934391	18.88864265673433	19.18142449993173		19.78426891661556	18.85840237546101	18.5611026890729			19.598587743991168	19.52791594957897	17.480243949127583		19.349041041859557		18.759264428446865			18.458340845428197		19.05257882661416	18.10561109787422			17.66186174396309		19.30546508761948	18.473768866389527	18.222114827588936	19.119303434801957		19.4901594221524	19.803126550518265	19.692571519162733	19.331067528628378	19.185354654336912		18.91653801745874	18.50726811810335		17.904855126512924		18.40667754655917	19.087997088888173	19.143613794750905	18.66213233556209	18.48275808229415	19.855567517962587		19.331893191861088	18.37435005477942				19.232575677374072	19.291834343121035	19.1513010624538			18.29584082375004		17.766118155642303				19.537790901711723	19.0194724511042		19.96856963278589	19.822277803213005	19.65075607795558		18.122849034611807	18.59552315065824	18.5899719965512	19.397256633077795	18.8613717476838	18.92773984266853	18.946382080991924	19.513497253830245		21.51590635902449	17.01293480088688	19.684103272397333	20.40382180526893	19.87512517312666		19.65033404455542			GO:0034080//CENP-A containing nucleosome assembly;GO:2000269//regulation of fibroblast apoptotic process;GO:1904837//beta-catenin-TCF complex assembly;GO:0007049//cell cycle;GO:0043967//histone H4 acetylation;GO:0016573//histone acetylation;GO:0016579//protein deubiquitination;GO:0010756//positive regulation of plasminogen activation;GO:0006281//DNA repair;GO:0043968//histone H2A acetylation;GO:1904874//positive regulation of telomerase RNA localization to Cajal body;GO:0007283//spermatogenesis;GO:0006310//DNA recombination;GO:0000492//box C/D snoRNP assembly;GO:0006338//chromatin remodeling;GO:0051301//cell division;GO:1903955//positive regulation of protein targeting to mitochondrion;GO:0006355//regulation of transcription, DNA-templated;GO:0006357//regulation of transcription from RNA polymerase II promoter;GO:0006351//transcription, DNA-templated;GO:0040008//regulation of growth;GO:1903146//regulation of autophagy of mitochondrion	GO:0016887//ATPase activity;GO:0003678//DNA helicase activity;GO:0001094//TFIID-class transcription factor binding;GO:0051117//ATPase binding;GO:0043141//ATP-dependent 5'-3' DNA helicase activity;GO:0005524//ATP binding;GO:0043140//ATP-dependent 3'-5' DNA helicase activity;GO:0004003//ATP-dependent DNA helicase activity;GO:0043531//ADP binding;GO:0045296//cadherin binding	GO:0031011//Ino80 complex;GO:0097255//R2TP complex;GO:0035267//NuA4 histone acetyltransferase complex;GO:0030529//intracellular ribonucleoprotein complex;GO:0070062//extracellular exosome;GO:0005634//nucleus;GO:0016020//membrane;GO:0005815//microtubule organizing center;GO:0005654//nucleoplasm;GO:0016363//nuclear matrix;GO:0071339//MLL1 complex;GO:0043234//protein complex;GO:0005829//cytosol;GO:0000812//Swr1 complex	Hs4506753	890.6	1.1e-258	KOG1942	DNA helicase, TBP-interacting protein	L	Replication, recombination and repair	INFORMATION STORAGE AND PROCESSING	K04499|1|4.9e-257|890.6|cjc:100412664|RuvB-like protein 1 (pontin 52)
sp|Q9Y266|NUDC_HUMAN												19.9112554100578																18.060492474751936									18.58233448129717						17.991422543790883																					18.95687394519249															19.44485232233805																		18.234872475209876					20.263932511918934			18.4275593007457	19.125819581628463			18.497500578752117		GO:0006457//protein folding;GO:0008283//cell proliferation;GO:0007275//multicellular organism development;GO:0051301//cell division;GO:0007062//sister chromatid cohesion	GO:0045296//cadherin binding;GO:0051082//unfolded protein binding	GO:0005737//cytoplasm;GO:0005829//cytosol;GO:0005654//nucleoplasm;GO:0005874//microtubule	Hs5729953	662.1	4.8e-190	KOG2265	Nuclear distribution protein NUDC	T	Signal transduction mechanisms	CELLULAR PROCESSES AND SIGNALING
sp|Q9Y274|SIA10_HUMAN	18.560862098527853	18.176133643717908		18.901323253190323	18.58010945519713	19.05337875766719	19.00876063805065			17.635010487886817		18.398403649728923	19.26753601244942	18.45630314271917	18.78638652583225	17.966860318165516	19.079557557102344	18.46372622031457	19.12179356959353	19.310431317275533				18.154104148484286			18.599424101207305		18.677873004780725	19.292042026262703	18.813117010743746	18.545544125105163	19.159857021604275		18.428360681038804	16.45894369581002	19.046796981873545	18.08788862369916				19.67473303547054	18.743562023201637	17.44339142015351		18.983589732184026	18.921097327633976				18.72013352307957	19.479154218043536	19.478063785761822	19.02258054390268		16.64885524347496	19.522748094426174	19.309843988007543	18.99568627987732		18.72340211464052	16.334246027673203	18.455246954688523	17.525181967314218	20.26711281348113	18.598282184265564	18.86695688387964		20.201633919504022	18.86934228745556	18.10942666216687	19.094414164734253	18.094960986222112	18.18792012764544	17.675973725948108	18.83688893143239	18.55885778598946	20.040547222860297	19.230542052696567	19.142905628251317		20.386159383298864	19.7196162020891	19.208251251526107	17.92337487032716	19.29022194625263	18.99737230432132	18.985149279308235	17.106855491026856	18.60383109085392	19.121707490339965	18.66151328690656	19.23548743497393	17.54480300890863		17.85753604131317		18.89954034591097		19.64528169358458	19.64076765656592	21.029770759922016	20.22693616969572	19.4867398818104	19.39675037314717	20.50663972035021	20.8451619251853	21.566910529308306	21.167082989209128	19.79191243580947	GO:0006486//protein glycosylation;GO:0071354//cellular response to interleukin-6;GO:0018146//keratan sulfate biosynthetic process;GO:0009311//oligosaccharide metabolic process;GO:0006464//cellular protein modification process;GO:0006664//glycolipid metabolic process;GO:0018279//protein N-linked glycosylation via asparagine	GO:0052798//beta-galactoside alpha-2,3-sialyltransferase activity;GO:0003836//beta-galactoside (CMP) alpha-2,3-sialyltransferase activity;GO:0008373//sialyltransferase activity	GO:0005794//Golgi apparatus;GO:0070062//extracellular exosome;GO:0016021//integral component of membrane;GO:0000139//Golgi membrane	Hs5174697	688.3	6.2e-198	KOG2692	Sialyltransferase	G	Carbohydrate transport and metabolism	METABOLISM	K03792|1|2.7e-196|688.3|hsa:10402|neolactotetraosylceramide alpha-2,3-sialyltransferase (sialyltransferase 10) [EC:2.4.99.6]
sp|Q9Y276|BCS1_HUMAN	19.092194204817176				18.618696701822		19.24879359657152	20.371137145126767	19.156476363410142	21.62991991900777	18.37731516455472	18.17096755278056	19.350029214138573					19.90828747025754		19.791314482856475	18.68245048120123	19.520493301068083	19.924708626214866				16.187611253548802		20.346282399197303		18.38042644373024	19.982413775442936	19.93455484963861	20.150705559558865					20.389724479388	18.40970010110217	19.3297736613612		19.16721768237774				19.62717295393279	19.440601700402137	18.878297647349125	20.327370381467635	20.166943904367955		19.192361551210183			20.384711754139964	19.706376275148717		19.824393401189717	19.92728936685477		19.716426321552536	20.934231699757635			19.811393434141383				18.456993795123463			20.0146074211298		19.909147352284737	19.651727023694168		19.69481611921264	19.76638478563954		18.93940021464279		20.024680484070178					18.06646107368382					19.326933103151017	18.347012433968032			18.727760383321588		19.107392087703367		19.49081132449477				17.75492412748289	17.853442421572414				17.98832594255305	GO:0033617//mitochondrial respiratory chain complex IV assembly;GO:0032981//mitochondrial respiratory chain complex I assembly;GO:0034551//mitochondrial respiratory chain complex III assembly;GO:0007005//mitochondrion organization	GO:0005524//ATP binding	GO:0005739//mitochondrion;GO:0005750//mitochondrial respiratory chain complex III	Hs4757852	849.4	2.7e-246	KOG0743	AAA+-type ATPase	O	Posttranslational modification, protein turnover, chaperones	CELLULAR PROCESSES AND SIGNALING	K08900|1|1.1e-244|849.4|ptr:459946|mitochondrial chaperone BCS1
sp|Q9Y277|VDAC3_HUMAN																						22.769469829933072																																														17.815039157744724																														18.136780537279364				21.24831955630195	17.668766895298152			20.416917615903834					GO:0015853//adenine transport;GO:0007612//learning;GO:0007268//chemical synaptic transmission;GO:0007270//neuron-neuron synaptic transmission;GO:1902017//regulation of cilium assembly;GO:0001662//behavioral fear response	GO:0000166//nucleotide binding;GO:0015288//porin activity;GO:0008308//voltage-gated anion channel activity	GO:0070062//extracellular exosome;GO:0005634//nucleus;GO:0005739//mitochondrion;GO:0005743//mitochondrial inner membrane;GO:0005741//mitochondrial outer membrane;GO:0046930//pore complex	Hs20070212	577.4	1.3e-164	KOG3126	Porin/voltage-dependent anion-selective channel protein	P	Inorganic ion transport and metabolism	METABOLISM	K15041|1|2.3e-164|582.0|hsa:7419|voltage-dependent anion channel protein 3
sp|Q9Y278|HS3S2_HUMAN	21.55887708234655	19.67316301104321	19.900308976380696	20.42815647483766	19.58093378418427	20.09849349352174	21.448696630026934	21.099491611800374	20.321643852582536	20.854225789936	20.371812865524863	21.238002482881463	21.4976305107254	20.04612599600228	20.545387551193397	22.312588076489646	20.383198383443723	20.44287985941673	20.984292611909837	21.70385470221832	20.492351485989847	21.058538376196303	20.16241779038993	20.294426215887118	20.799580006576825	20.98050672014394	21.856732750183543	22.25224489961348	20.52557270887474	20.32221285332584	20.713214955977588	21.52026085142836	21.599198566731303	21.247908722996456	22.05537292643449	20.762991369377037	20.85303702482796	19.88398052371064	21.299376062993936	21.057618935443514	21.974769834772893	20.272495359027324	21.1064591929357	20.377573392962283	19.584858531215023	21.276692881822427	20.51406347713301	19.895439450553432	19.798429681525448	21.45550394474266	20.55500112570392	19.65954594118016	20.98636326097892	21.11513783141044	19.97392243195832	21.099559451498514	21.39040592539312	19.860544143612724	21.359300340600544	21.557820045474948	19.53398179444625	19.84905299848497	20.98565102562953	20.753409873055155	21.677242252143195	21.80203319303656	21.562070960355847	20.17935015888287	21.32240346382332	21.703791005941127	20.9574580716578	18.580742392116345	21.005207617657817	19.40922030462729	20.85644768412676	21.153646523601807	19.3992900692144	20.921770142779327	21.55038986701172	21.14925957330944	21.193325503498624	22.060942341159954	21.279117143232583	20.73932536933077	20.268075074615144	20.92087161977405	20.70818275603619	20.589907328635828	21.14735548365003	19.771329025983253	20.53758604387171	21.456975985343824	21.447632001538317	20.8342236970914	20.311355774213645	20.988059859917897	20.64042910147208	20.334722800756012	21.010583005395475	21.882117968199346	21.29135104634798	19.124216597000345	20.015372784651426	21.31334734428308	20.352438688398305	20.56861167599771	19.72939637954753	20.287077042094648	20.41762045357996	20.774921774158344	GO:0007623//circadian rhythm;GO:0006024//glycosaminoglycan biosynthetic process	GO:0033871//[heparan sulfate]-glucosamine 3-sulfotransferase 2 activity;GO:0008146//sulfotransferase activity;GO:0008467//[heparan sulfate]-glucosamine 3-sulfotransferase 1 activity	GO:0016021//integral component of membrane;GO:0000139//Golgi membrane	Hs5174463	756.5	2.1000000000000002e-218	KOG3704	Heparan sulfate D-glucosaminyl 3-O-sulfotransferase	O	Posttranslational modification, protein turnover, chaperones	CELLULAR PROCESSES AND SIGNALING	K07808|1|8.9e-217|756.5|ggo:101138321|[heparan sulfate]-glucosamine 3-sulfotransferase 2 [EC:2.8.2.29]
sp|Q9Y285|SYFA_HUMAN	23.636628184815255		19.32992671621814	19.78460943064756	19.151728262187	18.906027552907425	20.51440406475992	19.479205744296767	19.38029084281572	22.47464616868461	20.25668913833697	20.79478959034421	20.486570553378048	19.8534525665196	20.160219568664456	23.574168338750724	18.62815240145826	20.46256251027508	19.92732910207885	19.098932047329136	20.39652059416348	18.92572318242034		19.60951550634045	19.879923847455128		20.432819205544416	19.102899717447464	19.60843227182775	19.42604075274849	21.14280248242529	19.242036339602464	20.253737703058725	19.81971314760951	20.7090214294958	19.496913988547742	19.20470766751495	19.27944128783973	19.00316735626195		20.30174355518628	19.7598684343942	19.596770802033657		19.011909261832432	20.280827700933912		19.321467974719745	21.81229049842929	21.34071723125405	20.45852612880334	20.459128014551645	20.36680158683008	18.7252091622916	18.26755160343432	20.827918652302845	19.799030095483552	17.40615771593566	20.62195844963533	20.369281288299767	19.783287508335487	19.4665485648114	18.6556927175696	19.986796727126208	20.76333125849912		20.012457034930705		19.60182207793952	18.629602116552636				18.765013943357832	22.37292722252712	18.498966947107977	20.02940328268384	20.159125029975275	18.65664650077816	19.927188623320077	19.669982653711585	20.855515669619773	20.89575820414617			18.743191810946065			19.297608652892634		20.812727692420925	19.90437177307532	20.23651234673595	20.263336896876847	19.94520688439496	20.249409980446075	20.492354095393917	19.982147821792	20.685144413170157	21.627308783886303		23.54673757161605	19.56353287860388	24.255920622546984	21.45927969762564	23.34010021335385	20.369923923750022	20.84002035059208		20.150569734290755	GO:0006432//phenylalanyl-tRNA aminoacylation;GO:0051290//protein heterotetramerization;GO:0006418//tRNA aminoacylation for protein translation	GO:0004826//phenylalanine-tRNA ligase activity;GO:0000049//tRNA binding;GO:0003723//RNA binding;GO:0005524//ATP binding	GO:0005737//cytoplasm;GO:0009328//phenylalanine-tRNA ligase complex;GO:0005829//cytosol;GO:0016020//membrane	Hs4758340	1020.8	8.1e-298	KOG2784	Phenylalanyl-tRNA synthetase, beta subunit	J	Translation, ribosomal structure and biogenesis	INFORMATION STORAGE AND PROCESSING	K01889|1|3.5e-296|1020.8|hsa:2193|phenylalanyl-tRNA synthetase alpha chain [EC:6.1.1.20]
sp|Q9Y287|ITM2B_HUMAN	21.81275105105641	21.073679678748512	22.16871191895152	20.88058008390483	21.309052278957115	21.32688824183492	22.07267693489047	21.963980309678284	21.559931447834977	22.16386756562522	21.63921346195903	21.81742889480796	22.01560449157205	22.17439417399165	21.52738964841912	21.8736308869144	21.4081614363182	21.158050632791475	21.25066449040048	20.959630699727946	20.60954709288501	21.29242576491256	22.06954252483627	21.469400279460118	21.562825741949236	20.852294914508075	20.37524322136449	20.92385804696792	21.3267811754063	21.29100421759959	21.422126766183347	21.10711022577099	22.0154902167104	21.14052940614659	22.05586407672993	21.422891456035817	22.059945875331756	21.20635075596177	20.76846945124317	21.103180334435542	21.664296323044137	21.27705714691673	21.956686037012854	21.643363375110223	19.833585871313712	21.560095154159924	20.778492198560865	20.06687218753371	21.83042581189686	20.863612889139795	21.03042049346626	21.48287777006208	21.793738670736747	21.22304000879993	20.37220734964278	20.29654779022563	21.55814693760677	20.61673172564644	22.015114342385225	21.22081330001999	21.030407859010943	20.6806861513415	22.14220001610421	21.884486797393738	21.89061167828105	22.555020422198712	21.43399623172418	21.306222161186373	21.936259035278493	21.05905216691013	20.052466196093917	20.569824472120214	21.441920140181075	21.054698328151076	21.734273584392323	20.35014899392199	20.961075105407613	20.934108737448348	22.01419807596911	21.82939393168081	22.175907522021436	22.561369116991376	21.885511936401254	20.609097462858657	20.76537255765648	21.017591035290582	22.221286064133523	21.21351589018997	20.44618786565318	20.591833025462627	21.039193652035237	20.379231873208543	22.06940287756615	21.366305910318463	21.47740691354124	21.50596662741833	20.859418232458275	21.23159612696967	22.538532884369328	21.95597387965272	21.398011608538727	21.141736641396857	20.198666330370056	20.318167992111423	21.217024051335866	20.79396554430012	20.12519089218112	20.85046771018023	20.905136575199	20.513932820088414	GO:0007399//nervous system development;GO:0044267//cellular protein metabolic process;GO:0042985//negative regulation of amyloid precursor protein biosynthetic process	GO:0001540//amyloid-beta binding;GO:0005524//ATP binding	GO:0043231//intracellular membrane-bounded organelle;GO:0005794//Golgi apparatus;GO:0005615//extracellular space;GO:0070062//extracellular exosome;GO:0016021//integral component of membrane;GO:0016020//membrane;GO:0000139//Golgi membrane;GO:0005576//extracellular region;GO:0031301//integral component of organelle membrane;GO:0030660//Golgi-associated vesicle membrane;GO:0005886//plasma membrane;GO:0010008//endosome membrane	Hs11527402	547.4	1.4e-155	KOG4681	Uncharacterized conserved protein	S	Function unknown	POORLY CHARACTERIZED	K18264|1|5.9e-154|547.4|hsa:9445|integral membrane protein 2B
sp|Q9Y295|DRG1_HUMAN	20.560093943362325		18.82852203632771	17.882086313106385	17.515494832759735			19.56473870441282		21.229298952305488			18.454536608377577			21.018437571397047		18.034565719683517				18.048441870006275					17.13755406685318				18.936774920367068						17.665220899811764						18.27988496529556	17.2126550735326		19.00250934344799	17.52782156378271		19.781887828077004							18.73885135730076			19.606964603722066	18.62738705746426				17.573992508973213			19.374851366288592			16.869559619843788					17.660648082296273	18.729643341371027	19.094281768927885					19.02199869581404		17.852741431175858		17.979808239452936		17.128721801285923			19.82210702042307			19.026621953393857		19.26103221612673	18.66137555611464	20.50701588908396		18.40522971057514		21.000995233556814	19.189047508307432	20.193487785594748	21.708765008802114	20.397890673545323	18.26618478789224	20.3922749825448	19.430650826891377	17.892937233410482	GO:0006351//transcription, DNA-templated;GO:0007275//multicellular organism development	GO:0008134//transcription factor binding;GO:0042802//identical protein binding;GO:0005525//GTP binding	GO:0005737//cytoplasm;GO:0005844//polysome;GO:0016604//nuclear body;GO:0005829//cytosol;GO:0016020//membrane	Hs4758796	735.3	4.9e-212	KOG1487	GTP-binding protein DRG1 (ODN superfamily)	T	Signal transduction mechanisms	CELLULAR PROCESSES AND SIGNALING	K06944|1|1.8e-137|493.0|dpte:113788602|uncharacterized protein
sp|Q9Y296|TPPC4_HUMAN																	17.701186717476105																																																																																					20.168653032454124	17.16315778466576		21.827393765815337	19.253319689836147		19.634573934333144		17.686434234045205	GO:0006888//ER to Golgi vesicle-mediated transport;GO:0006810//transport;GO:0016358//dendrite development;GO:0061024//membrane organization;GO:0048208//COPII vesicle coating;GO:0016192//vesicle-mediated transport	GO:0017112//Rab guanyl-nucleotide exchange factor activity	GO:0005795//Golgi stack;GO:0008021//synaptic vesicle;GO:0005783//endoplasmic reticulum;GO:0005829//cytosol;GO:0000139//Golgi membrane;GO:0030425//dendrite;GO:0045202//synapse;GO:0030008//TRAPP complex	Hs7706667	436	3.7000000000000003e-122	KOG3369	Transport protein particle (TRAPP) complex subunit	U	Intracellular trafficking, secretion, and vesicular transport	CELLULAR PROCESSES AND SIGNALING	K20303|1|1.6e-120|436.0|nle:100592126|trafficking protein particle complex subunit 4
sp|Q9Y2A7|NCKP1_HUMAN	19.305540753090483		19.71674570974517		19.68441990521597		19.88612843196158		18.9879503541361	19.02803670247795	19.95926765220856	19.639835189765407			19.92322748720437	19.37120451533798	20.11386242156288		18.020908246059733			19.805701769014757		22.145605287248195						21.108993255118296	20.059655319403856		19.629499634475543							18.63957401293686	19.070685897294204	18.5218611002904	18.81781327969663					19.2283784575317			19.59710497282809	17.64924296056202	18.07096718064256	18.72898994745277		18.880640107008382	19.143185729791018		16.667153836084292		19.800250124718787	20.22051413178624	18.64761363551128	18.419528291437715	18.94488753942321	19.745834592222437					19.13720042735621			18.7082031655559	19.498999695175776		18.83860262057954	18.981754838694968	19.553450951655364			19.059742305338624	21.46619406326014	17.742295443773674		19.685294083013105	19.48226228457096		21.04571536437277		18.794031362903887	18.4031888230773		18.86064831903923	17.94747585602361	16.220991805843465	17.8486080083965			19.391463394834524		22.52745248973456	18.20198064502689	19.864430540476697	18.620859733499568	22.84210405985948	18.515460007105183	19.98630027361328	18.99591875407148	19.45808646928448	GO:0038096//Fc-gamma receptor signaling pathway involved in phagocytosis;GO:0010592//positive regulation of lamellipodium assembly;GO:0016601//Rac protein signal transduction;GO:0006915//apoptotic process;GO:0030838//positive regulation of actin filament polymerization;GO:2000601//positive regulation of Arp2/3 complex-mediated actin nucleation;GO:0016032//viral process;GO:0048010//vascular endothelial growth factor receptor signaling pathway;GO:0007417//central nervous system development	GO:0048365//Rac GTPase binding;GO:0032403//protein complex binding	GO:0001726//ruffle;GO:0070062//extracellular exosome;GO:0031258//lamellipodium membrane;GO:0030027//lamellipodium;GO:0005829//cytosol;GO:0031941//filamentous actin;GO:0031209//SCAR complex;GO:0005925//focal adhesion;GO:0016021//integral component of membrane	Hs7305303	2226.4	0	KOG1917	Membrane-associated hematopoietic protein	R	General function prediction only	POORLY CHARACTERIZED	K05750|1|0.0e+00|2150.6|kmr:108247469|NCK-associated protein 1
sp|Q9Y2D4|EXC6B_HUMAN																19.394570533715715	17.598848135573004																																								22.021889626049944																																													21.02234703123837				20.67838462119218		17.735431449314877			GO:0006904//vesicle docking involved in exocytosis		GO:0000145//exocyst	Hs20533535	1319.3	0	KOG2176	Exocyst complex, subunit SEC15	U	Intracellular trafficking, secretion, and vesicular transport	CELLULAR PROCESSES AND SIGNALING	K19985|1|0.0e+00|1612.4|cfr:102520563|exocyst complex component 6
sp|Q9Y2E5|MA2B2_HUMAN																16.586606330822757						18.721126323831253																																																																																									GO:0009313//oligosaccharide catabolic process;GO:0006013//mannose metabolic process;GO:0006517//protein deglycosylation	GO:0030246//carbohydrate binding;GO:0008496//mannan endo-1,6-alpha-mannosidase activity;GO:0046872//metal ion binding;GO:0004559//alpha-mannosidase activity	GO:0043202//lysosomal lumen;GO:0070062//extracellular exosome;GO:0005576//extracellular region	Hs22042434	2072.4	0	KOG1959	Glycosyl hydrolase, family 38 - alpha-mannosidase	G	Carbohydrate transport and metabolism	METABOLISM	K12312|1|0.0e+00|2072.4|hsa:23324|epididymis-specific alpha-mannosidase [EC:3.2.1.24]
sp|Q9Y2G8|DJC16_HUMAN	16.983379517924			17.024151361384327			18.156787325139955									16.754772502057286			18.04454528455025																		18.157797409597208																				18.17175885179512						16.437127967250273											16.993509363515358			19.0432374917283					18.83071092200667		17.67162933226869							17.324699911987196				18.139245030242165	17.082228057926695			17.881793350754666							17.85896511475923			17.042603500588143		GO:0045454//cell redox homeostasis		GO:0005829//cytosol;GO:0016021//integral component of membrane;GO:0005623//cell	At2g22360	101.3	7.6e-21	KOG0715	Molecular chaperone (DnaJ superfamily)	O	Posttranslational modification, protein turnover, chaperones	CELLULAR PROCESSES AND SIGNALING	K09536|1|0.0e+00|1583.5|hsa:23341|DnaJ homolog subfamily C member 16
sp|Q9Y2H1|ST38L_HUMAN	20.815504403705745			20.66845565691403	19.35495230749401		18.931935070485856	19.37336371847181	19.484686978221596	20.873793289043764	18.873121404750567	19.722627097712927	19.25284974157107	18.079854919723648		21.823983138974125	18.01818246404264	19.426212476999662		17.401938271624886	19.868833343466747	19.97101795628503	19.544415645198058	18.905602113562427	20.22730048119305		20.07003637636444		17.64080411646556	19.2581236515924	19.718175649710737	19.687887750892617	19.595972487131835	19.737900517993197	19.75236826641967	19.51235632072047	19.075449390287968		20.10057039000205	19.13681759344118	18.73181531819797	20.112043035450583	18.62806832190508	18.999305100326502	20.50008664195686	19.839902587173533	19.16055077430488		20.20798649167809	19.223998532551224	20.26262546050189	20.13477500902069	20.161817593162667	18.996938496325757		18.80751959404281	19.175846553915413	19.84759840812025	19.10949434356559	19.639050035562683		18.270296887494585	18.59478902765157				19.39361537094092		18.29406380852696	20.1880317398931	20.26829819667996	19.68611254605959	19.848769851010108		19.76796090592352	19.427873917332164	19.80141081485809					19.776870707888936		20.21049089262411		19.45681387316453	19.238488435128733			19.62721884681017	19.07626519670431	19.6966918046117	18.266544956208246	19.712593059195328	19.25404697064584	19.81573056252427	19.56128437998189	19.60341285173705	19.228591531609755	18.71130121627389		20.98918283792455		20.351317832398674	22.165145981220984	19.67654771264734	18.213949706691004	20.558447619623177			GO:0006468//protein phosphorylation;GO:0018105//peptidyl-serine phosphorylation;GO:0035556//intracellular signal transduction;GO:0051128//regulation of cellular component organization	GO:0000287//magnesium ion binding;GO:0003779//actin binding;GO:0004674//protein serine/threonine kinase activity;GO:0005524//ATP binding	GO:0005737//cytoplasm;GO:0016020//membrane;GO:0015629//actin cytoskeleton;GO:0005829//cytosol;GO:0005622//intracellular	Hs18579683	946.8	1.4e-275	KOG0605	NDR and related serine/threonine kinases	R	General function prediction only	POORLY CHARACTERIZED	K08790|1|5.9e-274|946.8|ggo:101124290|serine/threonine kinase 38 [EC:2.7.11.1]
sp|Q9Y2H2|SAC2_HUMAN	22.234445544773376		22.69621449350288	23.70548374513598	23.04989755112385	22.752419374760617	22.99493411788473				24.129450455359738	22.37832734767396		24.38814768128771	23.370887337616715		22.38827502553133	22.0107517366988	23.018589945318848	22.78375334711852		23.073581177908565			23.019170253295677		23.067502208183157					22.52896530392245		23.191239941648387	23.3409692074252	23.52543135368728	23.6702106995712		22.70332266969823		23.415780375934865		22.186828271816637	23.49400749064528					23.252645423360917	22.673832920507337	23.189055461274076		23.578397597236748							21.67891562579978	22.75541095599288				23.389727267285934		23.454816212068177	23.84792521096136	24.237700658078364		23.051592498265933								22.80563931894262		22.806768447602156			21.461483987695942	22.389729368335257	23.62982778300071			22.556017504313083	22.530095170271988	22.60198791689324	22.287857008469008	23.45071507740251	22.96294205478924	22.95104184283964	22.779946186048484	22.7429335851584	23.176252229169712	23.54313670886221				24.859704671718337		23.43159842812587	23.700351645373797	23.86604327174245	23.420310887682515		24.26730505866821	GO:0033137//negative regulation of peptidyl-serine phosphorylation;GO:0072583//clathrin-dependent endocytosis;GO:2001135//regulation of endocytic recycling;GO:0051896//regulation of protein kinase B signaling;GO:0042532//negative regulation of tyrosine phosphorylation of STAT protein;GO:0046856//phosphatidylinositol dephosphorylation;GO:0006661//phosphatidylinositol biosynthetic process;GO:0001921//positive regulation of receptor recycling;GO:0048681//negative regulation of axon regeneration;GO:0031161//phosphatidylinositol catabolic process;GO:0048015//phosphatidylinositol-mediated signaling;GO:0008344//adult locomotory behavior;GO:2000145//regulation of cell motility;GO:0014898//cardiac muscle hypertrophy in response to stress	GO:0052832//inositol monophosphate 3-phosphatase activity;GO:0052833//inositol monophosphate 4-phosphatase activity;GO:0008934//inositol monophosphate 1-phosphatase activity;GO:0034596//phosphatidylinositol phosphate 4-phosphatase activity;GO:0034595//phosphatidylinositol phosphate 5-phosphatase activity;GO:0042803//protein homodimerization activity	GO:0055037//recycling endosome;GO:0030425//dendrite;GO:0030424//axon;GO:0005905//clathrin-coated pit;GO:0043025//neuronal cell body;GO:0031901//early endosome membrane;GO:0045334//clathrin-coated endocytic vesicle;GO:0005769//early endosome	Hs7662414	2271.5	0	KOG1890	Phosphoinositide phosphatase SAC1	I	Lipid transport and metabolism	METABOLISM	K21798|1|0.0e+00|2271.5|hsa:22876|phosphatidylinositol 4-phosphatase [EC:3.1.3.-]
sp|Q9Y2I8|WDR37_HUMAN						19.082189962387957							20.566545090213467			21.134477689085447																												19.026260355438914					19.51716121516792		18.944134009190982								18.45020540009785					19.93657842162896											20.88421868999737																											20.94513500202992			20.7253539223206	20.79963890118656		19.67004606088984			GO:0000460//maturation of 5.8S rRNA;GO:0000470//maturation of LSU-rRNA		GO:0030687//preribosome, large subunit precursor;GO:0070545//PeBoW complex	Hs7662430	989.6	1.9e-288	KOG0300	WD40 repeat-containing protein	S	Function unknown	POORLY CHARACTERIZED	K21358|1|1.7e-53|214.5|egl:EGR_01572|serine/threonine-protein kinase ULK3 [EC:2.7.11.1]!K19760|3|1.7e-21|108.2|egz:104127068|dynein assembly factor with WDR repeat domains 1
sp|Q9Y2J2|E41L3_HUMAN	18.59242803632455		17.84736705144068	16.695789643405217			19.29460566911088			18.86342741899273		19.292732849218417	17.45561198923157	18.28953638877077	19.530033441611337	18.23446586967749				19.153565375546272		19.32373169347099			17.970719518910627						18.23102145044721	17.48223802291761					19.107741427947435														18.46541877196685		17.1839703882178				19.591143631703037		17.6302913670633		19.70429162751437		19.004492043100864				19.259635789984312								20.18477459080629		19.27491013717678		19.463332220270683										19.197846460029574					17.603463606156087		18.08037807744149						21.39482041516696		16.91501372863503	19.191828949672	18.64486649942867		19.059277630397247	17.13608820690016		GO:0031032//actomyosin structure organization;GO:0030913//paranodal junction assembly;GO:0001558//regulation of cell growth;GO:0006915//apoptotic process;GO:0008360//regulation of cell shape;GO:0002175//protein localization to paranode region of axon;GO:0072659//protein localization to plasma membrane;GO:0007016//cytoskeletal anchoring at plasma membrane;GO:0043217//myelin maintenance;GO:0030866//cortical actin cytoskeleton organization;GO:0030865//cortical cytoskeleton organization;GO:0048812//neuron projection morphogenesis;GO:0071205//protein localization to juxtaparanode region of axon	GO:0005200//structural constituent of cytoskeleton;GO:0005198//structural molecule activity;GO:0003779//actin binding	GO:0005856//cytoskeleton;GO:0044224//juxtaparanode region of axon;GO:0033270//paranode region of axon;GO:0014069//postsynaptic density;GO:0005911//cell-cell junction;GO:0005886//plasma membrane;GO:0030673//axolemma;GO:0005829//cytosol	Hs6912470	795.4	1.1999999999999998e-229	KOG3527	Erythrocyte membrane protein 4.1 and related proteins of the ERM family	R	General function prediction only	POORLY CHARACTERIZED	K06107|1|0.0e+00|2161.7|hsa:23136|erythrocyte membrane protein band 4.1
sp|Q9Y2J8|PADI2_HUMAN	20.469109034992144	17.63682499634195	18.07066963425928	18.213341005986475						19.4921747466299		19.381549059467066	19.54994254682312			21.43642988265325		18.14937954586308	18.398593206060664							16.913769397558795				17.70969340730611	18.632290202608228				18.23393954426873						16.94946750191502					18.236380133949037			19.49175374117029	18.65660289198834		17.312625208416165	18.13466826277595			18.79903991141768				18.14894171785792	18.77252204692804				17.637016281412066						18.29618274452052	18.865511025384603			18.956062832353187		16.91610177066293							19.27706087857977													16.86086238998082					19.829557579777205		19.82283467711969	21.506907125918147	18.77790001733569		21.321624999374368			GO:0018101//protein citrullination;GO:0021762//substantia nigra development;GO:0010848//regulation of chromatin disassembly;GO:1990830//cellular response to leukemia inhibitory factor;GO:0030520//intracellular estrogen receptor signaling pathway;GO:0006325//chromatin organization;GO:1901624//negative regulation of lymphocyte chemotaxis;GO:0070100//negative regulation of chemokine-mediated signaling pathway;GO:0036413//histone H3-R26 citrullination;GO:0036414//histone citrullination;GO:0048096//chromatin-mediated maintenance of transcription;GO:0043312//neutrophil degranulation	GO:0005509//calcium ion binding;GO:0030331//estrogen receptor binding;GO:0004668//protein-arginine deiminase activity	GO:0035578//azurophil granule lumen;GO:0005737//cytoplasm;GO:0070062//extracellular exosome;GO:0005634//nucleus;GO:0035327//transcriptionally active chromatin;GO:0005829//cytosol;GO:0005576//extracellular region									K01481|1|0.0e+00|1364.0|pps:100989222|protein-arginine deiminase [EC:3.5.3.15]
sp|Q9Y2K7|KDM2A_HUMAN																17.60201890935768																																																																																									20.204531120190417			18.590427117644364			GO:0006303//double-strand break repair via nonhomologous end joining;GO:0070544//histone H3-K36 demethylation;GO:0006355//regulation of transcription, DNA-templated;GO:0006351//transcription, DNA-templated	GO:0051864//histone demethylase activity (H3-K36 specific);GO:0032452//histone demethylase activity;GO:0003677//DNA binding;GO:0008168//methyltransferase activity;GO:0008270//zinc ion binding	GO:0005634//nucleus;GO:0005654//nucleoplasm	Hs16306580_1	1422.5	0	KOG1633	F-box protein JEMMA and related proteins with JmjC, PHD, F-box and LRR domains	B	Chromatin structure and dynamics	INFORMATION STORAGE AND PROCESSING	K10276|1|0.0e+00|2401.7|hsa:22992|F-box and leucine-rich repeat protein 10/11 [EC:1.14.11.27]
sp|Q9Y2L1|RRP44_HUMAN																20.6309605467559						18.83923275305112									17.86346528795914													19.64253859464604				18.382362225568123	18.963743010640652																																	17.354277111102867											18.72937083382987							19.65925476541644					21.09953746064332			18.329306333987503			GO:0016075//rRNA catabolic process;GO:0071034//CUT catabolic process;GO:0043488//regulation of mRNA stability;GO:0006401//RNA catabolic process;GO:0043928//exonucleolytic nuclear-transcribed mRNA catabolic process involved in deadenylation-dependent decay;GO:0006364//rRNA processing	GO:0004519//endonuclease activity;GO:0005085//guanyl-nucleotide exchange factor activity;GO:0000175//3'-5'-exoribonuclease activity;GO:0003723//RNA binding	GO:0000178//exosome (RNase complex);GO:0005634//nucleus;GO:0016020//membrane;GO:0000176//nuclear exosome (RNase complex);GO:0005654//nucleoplasm;GO:0005829//cytosol	Hs19923416	1927.5	0	KOG2102	Exosomal 3'-5' exoribonuclease complex, subunit Rrp44/Dis3	J	Translation, ribosomal structure and biogenesis	INFORMATION STORAGE AND PROCESSING	K12585|1|0.0e+00|1929.5|hsa:22894|exosome complex exonuclease DIS3/RRP44 [EC:3.1.13.-]
sp|Q9Y2L6|FRM4B_HUMAN	16.874794143074862										16.29496119021476															20.58754592420192																							19.292244161923485				14.510093358480026			18.908921941123936															16.60174619322717				21.557850738712872		19.041402927298066		20.352592275573187			18.06046600489776																				22.32678321795283				22.325220216030843	16.80468510787065	19.78729412049565			GO:0090162//establishment of epithelial cell polarity		GO:0005737//cytoplasm;GO:0005856//cytoskeleton;GO:0001726//ruffle;GO:0005615//extracellular space;GO:0005912//adherens junction;GO:0005923//bicellular tight junction	Hs20468782	2085.1	0	KOG3529	Radixin, moesin and related proteins of the ERM family	R	General function prediction only	POORLY CHARACTERIZED	K05763|1|2.2e-39|168.7|tru:101079839|moesin!K05762|2|1.1e-38|166.4|tad:TRIADDRAFT_25177|radixin
sp|Q9Y2Q0|AT8A1_HUMAN							18.734802729213616									18.592317126645664	17.871912030932755														16.808421104251302																		17.323105962326167																									18.04168338639098					16.722668679827937										19.6175007882746							17.142116168492276				17.681494629812004		20.43740247365964				19.75109615774401					GO:0030335//positive regulation of cell migration;GO:0007612//learning;GO:0061092//positive regulation of phospholipid translocation	GO:0000287//magnesium ion binding;GO:0004012//phospholipid-translocating ATPase activity;GO:0005524//ATP binding	GO:0005794//Golgi apparatus;GO:0005783//endoplasmic reticulum;GO:0016021//integral component of membrane;GO:0005886//plasma membrane;GO:0070062//extracellular exosome	Hs17978471	2334.3	0	KOG0206	P-type ATPase	R	General function prediction only	POORLY CHARACTERIZED	K14802|1|0.0e+00|2310.8|mcf:102145170|phospholipid-transporting ATPase [EC:7.6.2.1]
sp|Q9Y2Q3|GSTK1_HUMAN	21.00167857860838		20.805067473971636				20.556068149724112	20.34483044332501	20.832785507969096	21.75220374473643	21.51423533484191	21.77250781050744		20.18823847483257	20.696922564424472	20.86572227864641	20.79337475873066	20.64939227585272	20.05889500226765			21.41220937624244	20.96187243526806			20.57089378131759	21.30455975939978				21.209117430064047		21.109265403868815				21.91233191870236		20.290107637380373	19.89138209199784				21.135543998954876					20.19265219531906		21.683607386806983		20.58440702015156		21.01565653863181		20.07870544545439	20.84667314129064		20.989835925504288		20.104294141414695	21.1223547710184	19.956984682103062	21.21559825105864	20.95121266412566		21.879073109596067	21.304176933153197	21.73409856981525			21.334872672615823	20.735713861436885	20.82866651252343		21.74190188154913	20.59426766330214	21.677262079566205	21.9295531151955		21.15515427557917		21.350591404777575		21.05848341021408	21.952032143536808	20.90731100311519			22.43581287659972			20.819752770969032	21.010465019315838	20.46132969363268	21.107115671384356	20.94600702953734	20.50200686300268	21.36729667586697	21.74811886674024	23.471860841073365	21.96905597820913	21.58306152055804	22.37903211342067	22.812573596364658	21.354973229684493	23.6281	21.06222096648752	21.53500195651869	GO:1901687//glutathione derivative biosynthetic process;GO:0006749//glutathione metabolic process;GO:0030855//epithelial cell differentiation	GO:0004364//glutathione transferase activity;GO:0005102//receptor binding;GO:0015035//protein disulfide oxidoreductase activity;GO:0004602//glutathione peroxidase activity	GO:0070062//extracellular exosome;GO:0016020//membrane;GO:0005777//peroxisome;GO:0005622//intracellular;GO:0005743//mitochondrial inner membrane;GO:0005759//mitochondrial matrix									K13299|1|4.7e-128|461.1|hsa:373156|glutathione S-transferase kappa 1 [EC:2.5.1.18]
sp|Q9Y2R2|PTN22_HUMAN	22.006813173421165	20.943653422722967		20.730994027738177	21.70704649206771	20.197203905324027	22.654918167434733			21.07752395471844		21.10335546077485	21.954685188291705	22.124056600837672	21.697910915979875	23.646825921166965			20.020927509457717	20.82368297580709	21.416134825022738	22.05771231371826	20.88411687465685	21.87496263760408	22.53812774719139	20.879178948061643		22.128736574527345	21.6972855049076		20.81459554483172	20.39507448268597			21.033339727698426	21.0102414089286	20.660576811621485	20.31026200410842			22.1303108609362	22.329708650796302	22.36257912144771	21.722746683437705	21.730653068405857	20.14987791909678	20.310332123730035		21.35440316010082	21.78197751071568			21.55977552292545	21.458531291055223						21.049472605357742		22.472942289309827					20.224723517978543		20.08618294361154	21.54927237507788	20.380284201733843	20.012458125019357		20.621827390277534		21.571449504486704	19.79326999797472		22.870225780643143			22.700463018985104	20.570319716084803	22.650512733474294	20.96415813184031		20.831331903573957	20.468066899399883	20.456189916090995		22.427310058711694			21.5216933893576		21.7598272842253		21.50921000180987	22.632298778772928		21.492264563523065		20.918531975327248	20.92175104722151	20.52260460421802	21.42884035763742		21.67312444456646		21.699686122080283	GO:0070433//negative regulation of nucleotide-binding oligomerization domain containing 2 signaling pathway;GO:0050868//negative regulation of T cell activation;GO:0006470//protein dephosphorylation;GO:0034157//positive regulation of toll-like receptor 7 signaling pathway;GO:0010629//negative regulation of gene expression;GO:0010628//positive regulation of gene expression;GO:1901222//regulation of NIK/NF-kappaB signaling;GO:0043508//negative regulation of JUN kinase activity;GO:0032496//response to lipopolysaccharide;GO:1902523//positive regulation of protein K63-linked ubiquitination;GO:1902715//positive regulation of interferon-gamma secretion;GO:0050855//regulation of B cell receptor signaling pathway;GO:0032817//regulation of natural killer cell proliferation;GO:0002685//regulation of leukocyte migration;GO:0035644//phosphoanandamide dephosphorylation;GO:0071663//positive regulation of granzyme B production;GO:0010507//negative regulation of autophagy;GO:0032720//negative regulation of tumor necrosis factor production;GO:0050852//T cell receptor signaling pathway;GO:0045088//regulation of innate immune response;GO:0050856//regulation of T cell receptor signaling pathway;GO:0030217//T cell differentiation;GO:0006914//autophagy;GO:2000483//negative regulation of interleukin-8 secretion;GO:0071225//cellular response to muramyl dipeptide;GO:0050860//negative regulation of T cell receptor signaling pathway;GO:0032481//positive regulation of type I interferon production;GO:0034141//positive regulation of toll-like receptor 3 signaling pathway;GO:0034165//positive regulation of toll-like receptor 9 signaling pathway;GO:0035549//positive regulation of interferon-beta secretion;GO:0042993//positive regulation of transcription factor import into nucleus;GO:1903753//negative regulation of p38MAPK cascade;GO:0034145//positive regulation of toll-like receptor 4 signaling pathway;GO:0031663//lipopolysaccharide-mediated signaling pathway;GO:0002230//positive regulation of defense response to virus by host;GO:1900165//negative regulation of interleukin-6 secretion;GO:2000566//positive regulation of CD8-positive, alpha-beta T cell proliferation;GO:0070374//positive regulation of ERK1 and ERK2 cascade;GO:1902741//positive regulation of interferon-alpha secretion	GO:0016791//phosphatase activity;GO:0017124//SH3 domain binding;GO:0019900//kinase binding;GO:0031625//ubiquitin protein ligase binding;GO:0004725//protein tyrosine phosphatase activity	GO:0009898//cytoplasmic side of plasma membrane;GO:0005737//cytoplasm;GO:0005634//nucleus;GO:0048471//perinuclear region of cytoplasm;GO:0005829//cytosol	Hs7706280	1619	0	KOG0789	Protein tyrosine phosphatase	T	Signal transduction mechanisms	CELLULAR PROCESSES AND SIGNALING	K18024|1|0.0e+00|1634.0|hsa:26191|tyrosine-protein phosphatase non-receptor type 12/18/22 [EC:3.1.3.48]
sp|Q9Y2S2|CRYL1_HUMAN	19.404708883168155			19.840067816026203						18.84738287147338		19.622506588573906		19.150597430292216		19.69651212452869		18.415286764162754														18.78693498833982		20.301242876470106							19.14826968395718	17.567823725473108																	18.35352640660585							19.8419815138462									19.680440119198916														19.87286827377277													21.23651960198013			19.072842082514587	19.030559878340927	17.411403629479974	17.903050406109347			GO:0006631//fatty acid metabolic process;GO:0019640//glucuronate catabolic process to xylulose 5-phosphate	GO:0070403//NAD+ binding;GO:0003857//3-hydroxyacyl-CoA dehydrogenase activity;GO:0050104//L-gulonate 3-dehydrogenase activity;GO:0042803//protein homodimerization activity	GO:0070062//extracellular exosome;GO:0005829//cytosol	Hs7705744	511.9	7.700000000000001e-145	KOG2305	3-hydroxyacyl-CoA dehydrogenase	I	Lipid transport and metabolism	METABOLISM	K13247|1|5.2e-181|637.5|hsa:51084|L-gulonate 3-dehydrogenase [EC:1.1.1.45]
sp|Q9Y2S6|TMA7_HUMAN			18.235768301968307										16.554548655053832								18.462082933454088																																18.775423203394656							17.640148015190242	18.489385946269262														19.038902755632385		19.180608311404864					18.503797269950148																17.47260634131787				23.08650670167948	20.195638557239604	20.904816525463502	21.88432705175985	22.441056393839293	19.630663762751844	22.02498758702083	21.18491457494675	21.112034829150133				Hs7705431	129.4	2.1e-30	KOG4766	Uncharacterized conserved protein	S	Function unknown	POORLY CHARACTERIZED	K06562|1|1.3e-09|65.9|tup:102498445|lysosomal-associated membrane protein 3
sp|Q9Y2T2|AP3M1_HUMAN	21.431651282753588	18.263652889884355	18.331849487524178		17.76931607982343		19.61971831172369	18.979054736076304	18.749865531742508	21.01674592521893	19.45650204837457	19.320404747545748	19.45755460321968	17.542439208450006		22.250797436503905	18.452707861981697							19.09256473091696				17.750836506155046			19.174368799351704		19.146485304730817		17.581245231156398		18.92884183664408						20.770599914819883			17.236428589298587	18.68904048817349		20.274701503527588	18.4098748899205	17.78827093290169						19.128332855803013			17.725560398435864			18.78471533143945							18.25490746437592					20.15203789887442		20.054918947340816		19.065296323222643		17.523915680678392	18.36109189618225							19.05351307575093						18.977087154781024	18.90017875189376	18.03226511069212			19.972525268139258		22.491130961596216	17.063548861131792	18.31637434404285	20.78633001795351	21.336757240893554	17.99329310914263	21.56036747170165		18.183235516521968	GO:0016192//vesicle-mediated transport;GO:0006886//intracellular protein transport;GO:0006622//protein targeting to lysosome;GO:0008089//anterograde axonal transport;GO:0048490//anterograde synaptic vesicle transport	GO:0017137//Rab GTPase binding	GO:0005794//Golgi apparatus;GO:0030659//cytoplasmic vesicle membrane;GO:1904115//axon cytoplasm;GO:0005764//lysosome;GO:0005765//lysosomal membrane;GO:0030131//clathrin adaptor complex	Hs6912240	840.1	1.6e-243	KOG2740	Clathrin-associated protein medium chain	U	Intracellular trafficking, secretion, and vesicular transport	CELLULAR PROCESSES AND SIGNALING	K12398|1|1.7e-235|818.9|acs:100552599|AP-3 complex subunit mu
sp|Q9Y2U5|M3K2_HUMAN	19.856262079907463	17.444838027909636	17.74098916004156		18.746076357551555		19.26363798382639	17.272430950765692		20.042896097720675		20.65628319386613	19.261294604229985			21.587691535318605					19.06501138230448	18.166496836347783		19.15257557913453							19.576953871242715		19.16396478121157				18.96699438564782		18.364809409537354				19.1102149350188	18.0542933529632					20.65382764264669			17.30157926730392				17.9276225143021	18.29367162629428	18.177303005270957	18.850332338268892				17.65174485997705	18.51665060413756	17.940506742284988					19.04294154501514			17.393861408085947				19.850979623242512									18.08677032772537										18.663419761094715	18.55399555032434	18.61770117708444		19.019222562847123		20.45340825609243			21.885810080824307	20.430954516057128	17.480602154632205	19.13789368644695			GO:0000187//activation of MAPK activity;GO:0006468//protein phosphorylation;GO:0007257//activation of JUN kinase activity;GO:0042981//regulation of apoptotic process;GO:0007346//regulation of mitotic cell cycle;GO:0031098//stress-activated protein kinase signaling cascade;GO:0032147//activation of protein kinase activity;GO:0023014//signal transduction by protein phosphorylation;GO:0071260//cellular response to mechanical stimulus;GO:0045893//positive regulation of transcription, DNA-templated	GO:0019901//protein kinase binding;GO:0004674//protein serine/threonine kinase activity;GO:0004672//protein kinase activity;GO:0046872//metal ion binding;GO:0004709//MAP kinase kinase kinase activity;GO:0005524//ATP binding	GO:0005737//cytoplasm;GO:0005829//cytosol;GO:0005654//nucleoplasm	HsM5729922	1225.3	0	KOG0198	MEKK and related serine/threonine protein kinases	T	Signal transduction mechanisms	CELLULAR PROCESSES AND SIGNALING	K04420|1|0.0e+00|1253.0|ggo:101149805|mitogen-activated protein kinase kinase kinase 2 [EC:2.7.11.25]
sp|Q9Y2V2|CHSP1_HUMAN	23.59801740234941	20.4137432218346	21.09614038040133	22.859736830033626	19.81534017279691	18.79220054738347	21.14757755283348	21.454939575229687	20.90611255428257	23.403331005470747	20.868368977433907	21.56191224452916	20.474110201510182		20.920871972976204	23.568840539079453	21.53423556795595	22.595221482060357	19.95348108223339	19.98705778908608	22.54412688078944	21.54863434363484	21.813461041047606	20.742655345499948	23.38344175879678	20.79072920030459	23.70914728467177		21.161250013310667	23.022872591930504	22.80666377242956	20.6163730470438	22.864248056184465	23.159501855797775	22.250487287779755	22.168639118604005	22.46609323701629	21.139876684223708	20.93194816013911	19.99790392753416	20.615638465434326	20.96219747024624	19.74009770618669	20.00671527410072	21.957463611581336	21.76463763774109	19.952641564424365	21.86618297617996	21.6483392019372	22.27018287244613	22.29380728767255	23.22940917512246	22.71715980980001	21.73951278912543	19.5329228389062	21.14672161358812	21.581423891433296	20.637595524263272	22.62854557080833	22.979234059349768	21.46340957741933	19.16651109319266	20.757014585889287	19.893867139964684	21.06992029376954	20.945858577710972	21.77588321755645	20.594020199754187	21.672872028866827	22.699807492022632	21.723698877315403	20.75443440577937	20.188360589405747	19.734719324047383	22.67968986383231	20.317375936482243	21.897397688188253	21.979052128821007	21.460168176537547	20.641965007184485	21.5443146024908	23.24124981347995	22.196839440008905	21.46413512023397	21.428962718797425	20.47284570218687	22.146765560438784	20.537396320661557	20.670539127714434	22.362816996799797	22.8314703783678	20.66783674825669	22.61188491420048	21.72415318404823	21.241811111957865	21.401562437079114	21.53647384804439	21.877556744760284	22.519337522480026	21.499562241891343	22.00620516969458	22.723830944837285	21.92785809211808	24.657601917445387	24.206704710404207	24.58548013205222	24.81052733571584	24.382958741194862	22.930064635696677	23.01019360974757	GO:0043488//regulation of mRNA stability;GO:0006355//regulation of transcription, DNA-templated;GO:0035556//intracellular signal transduction	GO:0019902//phosphatase binding;GO:0003730//mRNA 3'-UTR binding;GO:0003677//DNA binding	GO:0005737//cytoplasm;GO:0043186//P granule;GO:0070062//extracellular exosome;GO:0005829//cytosol;GO:0000932//P-body;GO:0000177//cytoplasmic exosome (RNase complex)	Hs7656995	307.8	9.999999999999999e-84	KOG3070	Predicted RNA-binding protein containing PIN domain and invovled in translation or RNA processing	J	Translation, ribosomal structure and biogenesis	INFORMATION STORAGE AND PROCESSING	K15441|1|1.6e-28|129.8|tsp:Tsp_04322|tRNA-specific adenosine deaminase 2 [EC:3.5.4.-]!K00503|2|1.1e-27|127.1|dpl:KGM_207724|dopamine beta-monooxygenase [EC:1.14.17.1]
sp|Q9Y2W1|TR150_HUMAN	21.459227839739626	20.609543252574085		20.65568716401304	19.013959301266933	20.28773476561373	19.86081462218587		21.407450347623925	22.325527200171663	20.00511420304872	21.80360588635229	21.284855038047063	20.22083833515981	20.57920340919357	23.31599621613793		21.5293835357396	19.994432620259897	20.32689377331368		19.2954776693161	20.66297468985173	20.47092357853577	20.545291272445603	20.05426026330963	19.693542306542216	20.63592328499318	21.52820721346324		19.767168953616903			20.533732084369596	20.60174876026064	19.833753233678323	20.2845295800922		20.22384865320461	20.84445463037209	23.91856817003825		20.627524726266945	19.002258821224487	20.13072901653684	20.94205256237475	19.908623747162267		21.18034335830805	21.001559656629443		20.189651944353116	20.8590834978952		19.5668230692921					19.380115613052176	19.874568532786554		20.03009073921261	21.12863375127031	21.68861654569461	21.112539227462484	21.817840532847452		19.91057167256742	20.8934103985473	21.22091333652404	21.26380728816133	21.97872687390492	21.394045628691984	20.41070298078278		21.766228057888902	20.62590348858435	21.52826615400096	20.772624774039187		18.92837947490408	21.938007769974902	20.926119779081976		19.230933743341485	21.15040361781622	20.56914089647173	21.00575857441585	20.72440945367205		20.392615481318472	20.269838428814623	20.86087759403478	20.660385642493917	20.496764861748066	20.364801167056704	19.768803587005262		20.589046680863092	20.37184420614777	20.021298764459377		20.86252373810379	23.01006545822658	21.01735031869137		22.77891667311513	20.17144249695297	20.005067312400627	GO:0048026//positive regulation of mRNA splicing, via spliceosome;GO:0000381//regulation of alternative mRNA splicing, via spliceosome;GO:0030521//androgen receptor signaling pathway;GO:0006367//transcription initiation from RNA polymerase II promoter;GO:0008380//RNA splicing;GO:0007623//circadian rhythm;GO:0042753//positive regulation of circadian rhythm;GO:0045893//positive regulation of transcription, DNA-templated;GO:0048255//mRNA stabilization;GO:0030518//intracellular steroid hormone receptor signaling pathway;GO:0000956//nuclear-transcribed mRNA catabolic process;GO:0045944//positive regulation of transcription from RNA polymerase II promoter;GO:0006397//mRNA processing	GO:0001046//core promoter sequence-specific DNA binding;GO:0004872//receptor activity;GO:0003713//transcription coactivator activity;GO:0003712//transcription cofactor activity;GO:0042809//vitamin D receptor binding;GO:0005524//ATP binding;GO:0030374//ligand-dependent nuclear receptor transcription coactivator activity;GO:0001104//RNA polymerase II transcription cofactor activity;GO:0046966//thyroid hormone receptor binding;GO:0051219//phosphoprotein binding;GO:0003723//RNA binding	GO:0035145//exon-exon junction complex;GO:0016592//mediator complex;GO:0016607//nuclear speck;GO:0070062//extracellular exosome;GO:0005634//nucleus;GO:0005654//nucleoplasm	Hs19923466	100.1	2.1e-20	KOG1869	Splicing coactivator SRm160/300, subunit SRm300	A	RNA processing and modification	INFORMATION STORAGE AND PROCESSING	K13112|1|0.0e+00|1930.2|ptr:456752|thyroid hormone receptor-associated protein 3
sp|Q9Y2W2|WBP11_HUMAN	17.677889510193218				16.822963378365355					18.45699681391798						19.64355002918413							16.191275907559323					17.950225564988866	17.938844306449653													17.59144979549183							18.523221805393952			17.46973766043509	18.78758895705782									17.641968535302237															18.752839627212943				17.58009101178963																							16.388703316374194	21.114019299407147	19.38787865511617		20.4781361197853	17.42247943794116		GO:1903146//regulation of autophagy of mitochondrion;GO:0006396//RNA processing;GO:0045292//mRNA cis splicing, via spliceosome;GO:0000398//mRNA splicing, via spliceosome;GO:0008380//RNA splicing;GO:1903955//positive regulation of protein targeting to mitochondrion;GO:0006364//rRNA processing	GO:0050699//WW domain binding;GO:0019888//protein phosphatase regulator activity;GO:0003723//RNA binding;GO:0003697//single-stranded DNA binding	GO:0016607//nuclear speck;GO:0005829//cytosol;GO:0005634//nucleus;GO:0005654//nucleoplasm;GO:0043231//intracellular membrane-bounded organelle;GO:0005681//spliceosomal complex	Hs7706501	1325.5	0	KOG4672	Uncharacterized conserved low complexity protein	S	Function unknown	POORLY CHARACTERIZED	K12866|1|0.0e+00|1325.5|hsa:51729|WW domain-binding protein 11
sp|Q9Y2X3|NOP58_HUMAN	18.08938944514597		18.07142922631882	21.761814883678664	17.561221942403282		18.37895623426165			18.484673692686176	16.24464833452646		18.078368285245727	17.799523808714145		20.322648615864697		16.8426488617424																		17.97704950935007			17.977099833607095		18.885362930034617	19.25426766557281	17.66709876876455		18.57098343699428				17.794622654851487		17.47467702384713			21.385514947791417			18.15728008694298		17.54295199939872				18.688864190075133											17.717850509405274	18.242022960715104	18.37142206615062	19.0405702357416		17.158723187190912					18.369484188564265																		17.64255900637987		18.00489131357065	20.712320993730728	17.958946867373502		19.901453294256573			GO:0016049//cell growth;GO:0042254//ribosome biogenesis;GO:0006364//rRNA processing;GO:0048254//snoRNA localization;GO:0000154//rRNA modification	GO:0001094//TFIID-class transcription factor binding;GO:0051117//ATPase binding;GO:0030515//snoRNA binding;GO:0003723//RNA binding	GO:0032040//small-subunit processome;GO:0005732//small nucleolar ribonucleoprotein complex;GO:0005730//nucleolus;GO:0005634//nucleus;GO:0016020//membrane;GO:0030529//intracellular ribonucleoprotein complex;GO:0005654//nucleoplasm;GO:0019013//viral nucleocapsid;GO:0070761//pre-snoRNP complex;GO:0001650//fibrillar center;GO:0031428//box C/D snoRNP complex;GO:0005829//cytosol;GO:0015030//Cajal body	Hs7706254	1032.3	2.7999999999999997e-301	KOG2572	Ribosome biogenesis protein - Nop58p/Nop5p	AJ	RNA processing and modification;Translation, ribosomal structure and biogenesis	INFORMATION STORAGE AND PROCESSING;INFORMATION STORAGE AND PROCESSING	K14565|1|1.2e-299|1032.3|hsa:51602|nucleolar protein 58
sp|Q9Y2X7|GIT1_HUMAN							19.380373023893863				19.676030670185924	20.085423606690775	17.983818476681186		18.7457774313138	16.96884546003074					19.575584588201178																																				19.767373546268452		18.413463103746174																19.56838656418828																											20.58039881830594			19.133970356827398	19.92140808713821		18.73863472158816			GO:0032465//regulation of cytokinesis;GO:0008277//regulation of G-protein coupled receptor protein signaling pathway;GO:0048013//ephrin receptor signaling pathway	GO:0016301//kinase activity;GO:0046872//metal ion binding;GO:0005096//GTPase activator activity;GO:0032403//protein complex binding	GO:0005829//cytosol;GO:0016020//membrane;GO:0005925//focal adhesion	Hs7661712	1518.8	0	KOG0818	GTPase-activating proteins of the GIT family	T	Signal transduction mechanisms	CELLULAR PROCESSES AND SIGNALING	K05737|1|0.0e+00|1521.9|hsa:28964|G protein-coupled receptor kinase interactor 1
sp|Q9Y2Z0|SGT1_HUMAN	22.655508536693198	19.763750358726337	19.91039407002637	21.01384637900236	19.06959381417644	18.58457233655045	19.44191784663324	20.410747353158	19.030854639779037	21.89780210059512		19.650391886242087	19.51067725700772		18.51890813182736	21.74187741804576	19.183571643672916	20.93502816309229	19.693640476786765		20.775876440193684	19.820479297009754	19.85034649226981	19.28312371877138	21.83475636111515	20.36739851133577	18.588830052803324	19.42216094358303	20.34759066955754	20.76034600177689	20.86645649517115	19.827741121969737	21.30419692533207	20.62371006213194	21.011613096213868	20.201251552211534	20.497857611807277		20.23814893389175	17.88997778547676	19.21854114178056	18.38915034860392			19.66313038515069	19.43441194804955		20.32267754803469	20.634970739272493	21.678785970804935	20.205988505309325	21.61634497509368	21.783094176062665	20.18761242401641		19.93547804415172	20.763467642132937	19.12690900036691	19.93125413597504	20.968669694001274	19.38863285351787	20.137924083999145	18.61149161380323	19.605421421541184	19.731106487296813	20.15549883066969	20.279098380075872	19.85709017016973	18.862366396196503	21.059019646495123	19.46591164801733				22.47402936963635	20.241064069120974	19.07826886162657	20.28133863992748	19.90409299831956	20.380192797223405	19.05591879825037	21.908905213227072	19.905516309761687	19.541952479030385	18.813826042966944		20.696252284952426			20.03286327945302	21.63212290503037	20.201922913460493	20.47827509720558	19.76196756223601	19.960695960782964	19.52804933330584	19.29578906163817	20.260672822021053	20.86909289586982	20.994517610402948		21.397052982178792	18.84261746643132	19.99337525870419	20.55065329997389	21.481806622908373	19.45362384470205	20.315948702897167	19.05873561138965		GO:0000278//mitotic cell cycle;GO:0043947//positive regulation by host of symbiont catalytic activity;GO:0031647//regulation of protein stability		GO:0043234//protein complex;GO:0005634//nucleus;GO:0000151//ubiquitin ligase complex;GO:0005829//cytosol;GO:0000776//kinetochore	Hs5730041_2	397.1	3.1e-110	KOG1309	Suppressor of G2 allele of skp1	T	Signal transduction mechanisms	CELLULAR PROCESSES AND SIGNALING	K12795|1|9.5e-211|736.5|pps:100984980|suppressor of G2 allele of SKP1
sp|Q9Y303|NAGA_HUMAN	19.834366150007387	19.254431074897788	19.266515359462804	20.01518910124419		19.896151311389804	18.10393942850862	18.684122603849087		17.885754284554366	18.44621491247799	19.0705649441325	18.35192912751527		18.719993437276955	19.843866026570463	19.093805608586536	21.245464487125485	19.172666671971644		21.69657139093652	18.947843672022973	20.99482964338144		20.937877471704688	20.35531872249125	20.4843649437446	19.30371673995472	19.23101415634059	21.052990495630898	20.196375206100274			21.745082690264912	18.70966280002168			19.803607533112334	19.11993651827993	17.496534428617945	19.30134100844697	19.548074822169596		19.11021660098247	20.657543637372108		18.377116912671696	20.04506818143301	19.10481258311469	19.890514933798094		20.13396828181826	19.061180401444325	18.91680923427984		18.992659847278333		19.08367859884644	19.251344134402512	19.47218988520371	20.49708712425668	19.397021458962197		19.96763245125414		20.198575883324267	18.57388828605737	19.819765551667448	18.9569417023267	19.52217407839068	21.378474481273493	18.987498366059345	18.68963009194545		19.990636048557143	20.901383393693127	20.776490895277597		19.75502437527724	19.13821818879097	19.59981486638489	20.008366374063915		18.45537913611367	19.923774545113325	19.692831561996144	19.43958644622453	20.062403663506316	19.802574171849727	18.914927691370163	21.14710683346029		20.348526653524527	19.561619826115397	19.707717227089653	19.400250477014108	20.19781347768924	19.664409576382464			18.199905182852387	19.15631237756512			21.037669432119163	18.931831036755213	20.308532798061265	20.76969490218573	19.889588525152384		GO:0006048//UDP-N-acetylglucosamine biosynthetic process;GO:0005975//carbohydrate metabolic process;GO:0006044//N-acetylglucosamine metabolic process;GO:0006046//N-acetylglucosamine catabolic process;GO:0019262//N-acetylneuraminate catabolic process	GO:0008448//N-acetylglucosamine-6-phosphate deacetylase activity;GO:0046872//metal ion binding	GO:0005634//nucleus;GO:0005829//cytosol	Hs21361513	807	1.5e-233	KOG3892	N-acetyl-glucosamine-6-phosphate deacetylase	G	Carbohydrate transport and metabolism	METABOLISM	K01443|1|1.1e-236|822.8|hsa:51005|N-acetylglucosamine-6-phosphate deacetylase [EC:3.5.1.25]
sp|Q9Y314|NOSIP_HUMAN	17.317																																																																																							19.425433102010707								20.524855528116497									18.30381206091582	19.226814331910624		20.75827068166874			GO:0050999//regulation of nitric-oxide synthase activity;GO:0043086//negative regulation of catalytic activity;GO:0016567//protein ubiquitination;GO:0007275//multicellular organism development;GO:0051001//negative regulation of nitric-oxide synthase activity	GO:0016740//transferase activity;GO:0003723//RNA binding;GO:0061630//ubiquitin protein ligase activity	GO:0005737//cytoplasm;GO:0005829//cytosol;GO:0005634//nucleus;GO:0000139//Golgi membrane	Hs7705716	609.8	2.5e-174	KOG3039	Uncharacterized conserved protein	S	Function unknown	POORLY CHARACTERIZED	K13125|1|1.1e-172|609.8|pon:100435614|nitric oxide synthase-interacting protein
sp|Q9Y315|DEOC_HUMAN	21.511968899716663	19.84214763793013	19.94512766650232	20.064382476099222	18.39208417589097	18.53100059356157	19.54295815056488	19.94216259048712	20.553029694978616	22.257028543969653	19.90795369680972	20.265528538932063	19.1299878387994	20.328234880097707	19.58319917085149	22.619250241804416	20.52208208432121	20.39041893109882	19.60988847227649	20.283240898296043	20.26252083728393	19.781113469787844	19.552494141873623	19.73138971666336	20.48821822474833	19.40033958667592	21.7045190129294	19.637502220490475		19.77867736952923	20.5202653353055	20.493578642178072	20.510231573181134	20.582048854955023	20.855030628633063	20.081714841759343	20.947081923481285	20.10926380846853	20.06673470795019	19.674743046775724	20.93508900449119	20.01497716445251	19.495756520423036	19.319008389844974	19.69067838653951	20.47514128690185	19.934234857158195	19.711008121235043	20.280253913483044	19.697730210467643	19.92380896076644	19.274814245437494	20.49880726091507	19.78181890449128	19.701661967088217	20.136622575336897	19.7660517934171	17.104894764413544	20.349235625261706	20.514983999647782	19.73948101115823	19.22811974650876	20.59163310235876	20.563251809749843	20.32515252909228	21.20090151326777	19.785277759609848	19.35599405318045	20.672064662173263	21.034255120124723	19.4524324605402	18.49271992270628		20.717854203276687	20.573270837685797	19.196002595617912	19.63737565762053	20.005676893919617	19.096548962510404	20.622674779722576	20.379116075241345	22.169219755193197	20.19223678601399	19.51918624129217	18.347774208902536	19.40976712634624	21.14644421398616	19.422912165499504	19.237516824947743	19.757418685294223	20.85153982186672	18.96605329768372	20.73373478850511	20.07270646566302	20.291281536550475	20.256723131258504	20.53682977317203	20.23553141783641	19.70154324875552	19.76151288842834	19.823680329464107	20.81231465520258	18.118002043522495	19.19796337428581	19.95905156181392	18.98182310555609	19.48202849451023	19.33439729926577		19.861622050356743	GO:0046386//deoxyribose phosphate catabolic process;GO:0016052//carbohydrate catabolic process;GO:0043312//neutrophil degranulation;GO:0046121//deoxyribonucleoside catabolic process;GO:0006098//pentose-phosphate shunt;GO:0009264//deoxyribonucleotide catabolic process	GO:0004139//deoxyribose-phosphate aldolase activity	GO:0005737//cytoplasm;GO:0070062//extracellular exosome;GO:0005634//nucleus;GO:1904813//ficolin-1-rich granule lumen;GO:0034774//secretory granule lumen;GO:0005829//cytosol;GO:0005576//extracellular region	Hs7705718	634.4	9.999999999999999e-182	KOG3981	Deoxyribose-phosphate aldolase	F	Nucleotide transport and metabolism	METABOLISM	K01619|1|4.4e-180|634.4|hsa:51071|deoxyribose-phosphate aldolase [EC:4.1.2.4]
sp|Q9Y316|MEMO1_HUMAN	22.85583437649247	20.42398532554856	20.22344521062204	20.60838800700968	20.480880857183312	20.648128375836052	22.23299619007375	20.401405562274235	19.845373445405077	22.44286322186793	22.42982163799701	22.90878285227684	21.158176672924853	20.11194793128802	21.177227010462023	23.239519004937684	20.758700430886307	21.14145688695981	20.756979184862807	19.58596287757304	20.58218159249289	20.64353816472904		20.7661194570052	20.12461388368905	19.1352991446576	19.4823014628294	20.606711153124216	18.864639765194127	20.55362698769634	20.955678993830677	19.568719526230733	20.36494569458037	21.07666392348831	21.112808682804648	20.451875416434696	21.674877174568596	18.93190659181783	20.5129299151685	21.111748829063323	21.14102529927724	20.50023717304462	20.27774459401285	19.73096991653862	19.248469638645528	20.561241687980434	19.62581621663352	19.85795151871092	21.530453153738303	20.52678287735989	20.95278931301093	20.952961871631345	21.314767588793792	20.956339473114067	19.130877377369377	21.03638172299349	23.23460656333052	20.65795247729905	21.896714874334364	20.772730926672693	20.375241846703965	20.567503715504458	21.203213453564537	20.86811186041373	21.79102299236817	20.63186039198484	21.532165126858263	19.38494949633048	20.07886721679615	21.46206417847625		19.547483451241103		20.126663346761624	23.00075683078459	19.664154567778056	22.224960349675246	21.086857276645453	22.75518265872516	20.584484039230446		21.317880566786155	20.0162360432898	21.3803733639149	19.7962532130492	20.82793127768695	21.07613844305838	19.381124348892094	21.914640513421883	20.94287547924953	21.836854031994747	20.53476697097205	20.903423063520183	20.98663238108297	20.730109176303618	20.932585381468883	21.02119195327284	20.84719127316009	20.022101736100847	21.43441897932195	19.980024401689832	23.645942201287927	19.41215333395052	21.988465220159966	23.96192957087544	22.37255915153434	21.368914854255628	22.656847572190497	20.04800150411319	19.829474171228608	GO:2000145//regulation of cell motility;GO:0032886//regulation of microtubule-based process	GO:0042277//peptide binding	GO:0005737//cytoplasm;GO:0005634//nucleus;GO:0005829//cytosol	Hs7705720	613.2	2.3e-175	KOG3086	Predicted dioxygenase	R	General function prediction only	POORLY CHARACTERIZED	K06990|1|9.8e-174|613.2|mcf:102146322|MEMO1 family protein
sp|Q9Y333|LSM2_HUMAN							18.26420145294395							17.693243690617322				17.2286646571279							18.02594481155476							18.09196529899005			16.819821417412307																								18.283652721394947																																17.245000956196872											18.828375798895294			20.29995195295133			19.33561333765347			GO:0000244//spliceosomal tri-snRNP complex assembly;GO:0000398//mRNA splicing, via spliceosome;GO:0006402//mRNA catabolic process;GO:0043928//exonucleolytic nuclear-transcribed mRNA catabolic process involved in deadenylation-dependent decay;GO:0006397//mRNA processing	GO:0019901//protein kinase binding;GO:0017160//Ral GTPase binding;GO:0003723//RNA binding;GO:0017070//U6 snRNA binding	GO:0005737//cytoplasm;GO:0046540//U4/U6 x U5 tri-snRNP complex;GO:0071011//precatalytic spliceosome;GO:0005829//cytosol;GO:0000932//P-body;GO:0030529//intracellular ribonucleoprotein complex;GO:0005654//nucleoplasm;GO:0005688//U6 snRNP;GO:1990726//Lsm1-7-Pat1 complex;GO:0071013//catalytic step 2 spliceosome;GO:0005681//spliceosomal complex	Hs10863977	190.7	1.2e-48	KOG3448	Predicted snRNP core protein	A	RNA processing and modification	INFORMATION STORAGE AND PROCESSING	K12621|1|5.0e-47|190.7|acs:100566131|U6 snRNA-associated Sm-like protein LSm2
sp|Q9Y371|SHLB1_HUMAN										19.0526250608528		20.3775764167872				19.47459714983676					19.852850532882165			18.860534349713877	17.940352624537848					21.682023929335404								22.09527139898032											19.669841577454644										19.22985606561697						18.708307582738968										20.28049761870713		19.53106172180112																									23.87683116842407	18.784627326057315	20.60873093724777	21.408901306119223	21.837527998234474	18.715167724303125	22.545470330164985		18.804340519495923	GO:0006654//phosphatidic acid biosynthetic process;GO:0032801//receptor catabolic process;GO:1903778//protein localization to vacuolar membrane;GO:0048102//autophagic cell death;GO:0034198//cellular response to amino acid starvation;GO:0090148//membrane fission;GO:0051084//'de novo' posttranslational protein folding;GO:0010508//positive regulation of autophagy;GO:1900740//positive regulation of protein insertion into mitochondrial membrane involved in apoptotic signaling pathway;GO:0032465//regulation of cytokinesis;GO:0032461//positive regulation of protein oligomerization;GO:0016241//regulation of macroautophagy;GO:0051259//protein oligomerization;GO:0006914//autophagy;GO:0006915//apoptotic process;GO:1903955//positive regulation of protein targeting to mitochondrion;GO:2000786//positive regulation of autophagosome assembly;GO:0042149//cellular response to glucose starvation;GO:0043552//positive regulation of phosphatidylinositol 3-kinase activity;GO:1903527//positive regulation of membrane tubulation;GO:0031647//regulation of protein stability	GO:0042171//lysophosphatidic acid acyltransferase activity;GO:0042803//protein homodimerization activity;GO:0008289//lipid binding;GO:0005504//fatty acid binding;GO:0045296//cadherin binding;GO:0042802//identical protein binding	GO:0005737//cytoplasm;GO:0070062//extracellular exosome;GO:0031410//cytoplasmic vesicle;GO:0016020//membrane;GO:0005739//mitochondrion;GO:0043234//protein complex;GO:0000421//autophagosome membrane;GO:0005829//cytosol;GO:0030496//midbody;GO:0000139//Golgi membrane;GO:0005741//mitochondrial outer membrane	Hs7705773	718	8.1e-207	KOG3725	SH3 domain protein SH3GLB	T	Signal transduction mechanisms	CELLULAR PROCESSES AND SIGNALING	K11248|1|3.5e-205|718.0|hsa:51100|endophilin-B1
sp|Q9Y376|CAB39_HUMAN	18.83852388302764		18.877538046573605		18.83250691451659		19.109496715455183		18.566583437967147	19.35888026270743		18.72366071130376	19.567154656022684			19.757897774022684		19.25610365288038									18.85380773796864				18.816827336163836		19.870135032747367	19.13993798135674							17.213233209046553	19.591202291293072								18.62452270904271	17.979858733635314								18.15703140550463	18.60263160942009	17.896817662771614																17.493012940813358		18.55068241199209	18.132104053055283									19.72877458026164				18.972409597737048	17.06977794974893	17.234595094086398					17.885060357716366		21.657804922723106	18.92907472480884	18.97425549440245	21.798226207639686	20.58636704345877	18.924174874105876	21.061030646307497			GO:0018105//peptidyl-serine phosphorylation;GO:0032147//activation of protein kinase activity;GO:0010800//positive regulation of peptidyl-threonine phosphorylation;GO:0071902//positive regulation of protein serine/threonine kinase activity;GO:0035556//intracellular signal transduction;GO:0023014//signal transduction by protein phosphorylation;GO:0071476//cellular hypotonic response;GO:2000687//negative regulation of rubidium ion transmembrane transporter activity;GO:1901380//negative regulation of potassium ion transmembrane transport;GO:0051291//protein heterooligomerization;GO:0007050//cell cycle arrest;GO:2000681//negative regulation of rubidium ion transport;GO:0043312//neutrophil degranulation;GO:1901017//negative regulation of potassium ion transmembrane transporter activity	GO:0004674//protein serine/threonine kinase activity;GO:0019900//kinase binding;GO:0030295//protein kinase activator activity;GO:0043539//protein serine/threonine kinase activator activity	GO:1904813//ficolin-1-rich granule lumen;GO:0005622//intracellular;GO:0005737//cytoplasm;GO:0070062//extracellular exosome;GO:1902554//serine/threonine protein kinase complex;GO:0034774//secretory granule lumen;GO:0043234//protein complex;GO:0005829//cytosol;GO:0005576//extracellular region	Hs7706481	673.3	2.1000000000000002e-193	KOG1566	Conserved protein Mo25	S	Function unknown	POORLY CHARACTERIZED	K08272|1|9.2e-192|673.3|pps:100981896|calcium binding protein 39
sp|Q9Y383|LC7L2_HUMAN	20.8539650703749	19.460179220157983	20.49447840909148	20.058994873617745	18.44518174784325	18.337499411113303	17.960744208751947	18.60494664364012		22.124339201438584	19.03200209128986	20.01036880218617	19.990377118829684	19.518458158435397	17.672530062396348	22.091036934054035		21.73866244935294			17.597946231427752	18.471701909219288	18.51447143822337	18.43075033954631		18.440215073516427	17.87588026720924	20.70968904005031	20.165812989183	18.72399815586756				19.490702315579068		18.97359758729881	19.901564503911068	18.749025520287034			19.58248875038508		18.85460883716402	18.46436092763352	19.983007800256956	19.358301770353552	19.862495581034334		20.884367198567688	19.021590205514656		19.961780487100047	19.17711866484481			19.02013680424377	18.55894339771415		18.19344596641889			19.557277842174752	19.04490962739149	20.449143394106247	19.280294896864795	20.239575495331472		18.22322082825197	17.919318862726577	19.43197139910904	18.916030041458303			18.88620023904749	19.939723780176845	19.01439514743835	21.694990038949324	19.11059324346607	18.167300427699164			20.158805862604524	20.391352133466214	19.286031666431928	17.366550105496895	19.831426891027974					20.670028087990357	18.123325045600343	20.67183092820548	19.47569467991368	19.751009382063945	19.47871065180973	19.996430479404115	19.639339885583126	20.30359308099828	19.11355961514723		19.892444166019377		19.527252139513763	23.13715539151005	19.17134947066354		21.621004339436645	19.976988793314074	19.192610914612047	GO:0006376//mRNA splice site selection	GO:0019899//enzyme binding;GO:0003723//RNA binding;GO:0003729//mRNA binding	GO:0016607//nuclear speck;GO:0071004//U2-type prespliceosome;GO:0005685//U1 snRNP	Hs18566076	770.8	1.1e-222	KOG0796	Spliceosome subunit	A	RNA processing and modification	INFORMATION STORAGE AND PROCESSING	K13212|1|4.9e-221|770.8|mcf:102123375|RNA-binding protein Luc7-like 2
sp|Q9Y385|UB2J1_HUMAN																																																																																														19.184258504693627								19.93471946151213				17.919527619596543					GO:0042534//regulation of tumor necrosis factor biosynthetic process;GO:0030433//ubiquitin-dependent ERAD pathway;GO:1904153//negative regulation of retrograde protein transport, ER to cytosol;GO:0007286//spermatid development;GO:0018279//protein N-linked glycosylation via asparagine	GO:0031625//ubiquitin protein ligase binding;GO:0061631//ubiquitin conjugating enzyme activity;GO:0061630//ubiquitin protein ligase activity;GO:0005524//ATP binding	GO:0005737//cytoplasm;GO:0016021//integral component of membrane;GO:0005789//endoplasmic reticulum membrane	Hs15277421	644	1.3000000000000002e-184	KOG0428	Non-canonical ubiquitin conjugating enzyme 1	O	Posttranslational modification, protein turnover, chaperones	CELLULAR PROCESSES AND SIGNALING	K10578|1|5.6e-183|644.0|hsa:51465|ubiquitin-conjugating enzyme E2 J1 [EC:2.3.2.23]
sp|Q9Y394|DHRS7_HUMAN			19.64924577277754							18.211844406268323							20.0954995081156																														19.203247315090653									16.43808059380137					17.32350719739131																							19.84935638156773		23.681179683141373	20.439283817761844	20.678506643828023	20.056470599884868	20.822060155872745				18.344604197420185						19.032291276651325		20.961615380818635	20.572203982566528	20.909551390788643	22.6914778399008	20.429968294327853		20.367348180085745	20.310630529649384	20.857007284200986		GO:0016491//oxidoreductase activity	GO:0016020//membrane	Hs7706318	684.5	9.2e-197	KOG1205	Predicted dehydrogenase	Q	Secondary metabolites biosynthesis, transport and catabolism	METABOLISM	K11165|1|4.0e-195|684.5|hsa:51635|dehydrogenase/reductase SDR family member 7 [EC:1.1.-.-]
sp|Q9Y3A3|PHOCN_HUMAN	19.834555198218325															19.357225542640645								18.242499814631973	17.80100183009439										17.946778024994032																	18.829503905954574	17.920566354262863											18.293225138062635															18.47240538581369								18.219027581955427															21.070824254133758			23.17353728895731	20.706666335463773		20.933000335287996			GO:0006810//transport;GO:0006900//vesicle budding from membrane	GO:0019900//kinase binding;GO:0016301//kinase activity;GO:0046872//metal ion binding	GO:0005737//cytoplasm;GO:0005794//Golgi apparatus;GO:0016020//membrane;GO:0043197//dendritic spine;GO:0005829//cytosol;GO:0032580//Golgi cisterna membrane;GO:0043025//neuronal cell body;GO:0048471//perinuclear region of cytoplasm	Hs14730060	470.7	1.4e-132	KOG1852	Cell cycle-associated protein	D	Cell cycle control, cell division, chromosome partitioning	CELLULAR PROCESSES AND SIGNALING	K04078|1|6.0e-131|470.7|ecb:100070523|chaperonin GroES
sp|Q9Y3A5|SBDS_HUMAN	24.153193398818036	21.08096844353089	20.973806417652703	21.682418597700607	21.67987114996881	20.18217892316512	23.744675283212228	21.85631858744339	20.97759458161241	23.11683351056799	23.966577180675937	24.271648480589377	22.585588457642533	20.550162601399688	22.91272657566756	24.219626957028733	21.422954976123968	21.71668344358024	21.317260165836068	21.09543169055392	21.22922196054188	21.3345269664433	20.26731256055072	21.22847531048278	21.167209201537435	19.84353603257713	21.52558892060341	20.84317859933756	20.21945907287074	21.603010344108085	22.556298028478395	21.545190072686168	21.796057583073875	21.42212447935947	21.577543720999973	21.65872118947443	21.88678479610642	21.02118167793577	21.79168065784314	22.59760357610952	22.06132490723308	21.45441987639998	21.837814178954154	21.79362976653322	21.56464153582401	22.509693846563824	20.80060419597196	20.865869596020197	22.360650057645657	21.389822647735134	21.75275835536749	21.72009315382808	21.90128798865112	21.82888110486592	20.09292373216768	21.745440898863528	23.86797519885461	21.71374355877251	22.899598402959057	21.85594868421264	21.56902622992035	20.24360912105934	21.448540422711467	21.4146806219998	21.20115291319169	20.582873090659746	22.16078760828908	20.451617286865197		22.221055799493023	21.679755718133773	20.51726092894897	20.36553990391459	20.777329189820804	24.148666123322315	19.984812855572507	22.864490268094016	22.076698494384495	22.890270798508187	19.20645642174432	20.25008509036455	21.02850716493229	19.38507085115876	22.03810252597743		21.54504700188923	22.24059498607472	20.5129448817812	22.013128007452263	21.73451913682715	22.632151077790684	21.119105274588943	21.244514446002924	22.345826901122138	22.07271070585401	22.16095283150737	22.39593475139808	22.100775654487084	20.482810910013463	20.80180169054912		24.78395065372579	21.1596402059444	22.92992155722678	22.67436244934756	24.350812289506333	22.03506933707879	22.95309961892511	21.061078603611257	21.97839202100881	GO:0008283//cell proliferation;GO:0030282//bone mineralization;GO:0001833//inner cell mass cell proliferation;GO:0030595//leukocyte chemotaxis;GO:0007052//mitotic spindle organization;GO:0042256//mature ribosome assembly;GO:0048539//bone marrow development;GO:0006364//rRNA processing	GO:0043022//ribosome binding;GO:0008017//microtubule binding;GO:0003723//RNA binding;GO:0019843//rRNA binding	GO:0005737//cytoplasm;GO:0005730//nucleolus;GO:0005634//nucleus;GO:0000922//spindle pole;GO:0005654//nucleoplasm;GO:0005829//cytosol	Hs14746057	492.7	3.8e-139	KOG2917	Predicted exosome subunit	J	Translation, ribosomal structure and biogenesis	INFORMATION STORAGE AND PROCESSING	K14574|1|1.6e-137|492.7|hsa:51119|ribosome maturation protein SDO1
sp|Q9Y3A6|TMED5_HUMAN																																																		17.230127269146553															16.753574306284406																																					18.244317775753288									GO:0006810//transport;GO:0090161//Golgi ribbon formation;GO:0015031//protein transport		GO:0070971//endoplasmic reticulum exit site;GO:0005794//Golgi apparatus;GO:0005793//endoplasmic reticulum-Golgi intermediate compartment;GO:0005801//cis-Golgi network;GO:0016021//integral component of membrane;GO:0033116//endoplasmic reticulum-Golgi intermediate compartment membrane;GO:0005789//endoplasmic reticulum membrane	Hs19923442	455.7	4.7e-128	KOG3287	Membrane trafficking protein, emp24/gp25L/p24 family	U	Intracellular trafficking, secretion, and vesicular transport	CELLULAR PROCESSES AND SIGNALING	K14825|1|4.1e-127|458.0|hsa:50999|p24 family protein gamma-2
sp|Q9Y3B4|SF3B6_HUMAN	17.228455633755758					17.705117242994312										19.29073496634916	20.27612923179063																18.31793038257468	16.92458784115533															18.87638982775456																																														16.982579656979524									17.5795389595603	20.3414465183234	18.54659442975269		20.339964228060676			GO:0001825//blastocyst formation;GO:0000398//mRNA splicing, via spliceosome	GO:0003723//RNA binding	GO:0071011//precatalytic spliceosome;GO:0005654//nucleoplasm;GO:0005689//U12-type spliceosomal complex;GO:0005686//U2 snRNP;GO:0005684//U2-type spliceosomal complex;GO:0071013//catalytic step 2 spliceosome;GO:0005634//nucleus	Hs7706326	258.8	4.5999999999999996e-69	KOG0114	Predicted RNA-binding protein (RRM superfamily)	R	General function prediction only	POORLY CHARACTERIZED	K12833|1|2.0e-67|258.8|sanh:107698326|pre-mRNA branch site protein p14
sp|Q9Y3C8|UFC1_HUMAN		17.62288539745613									18.66923500407551																17.583261533839952				18.390991836293992			17.25921599839582	18.92752899809073											18.46888376049582															17.799325741433464		17.629131535594787													17.388661520477214					17.130738238273356								19.130337321248945							17.848266412815796						20.901683275196877		18.89089170716309	20.3126706138036	20.0539420667782		19.108792611983127			GO:1990592//protein K69-linked ufmylation;GO:0071569//protein ufmylation;GO:0034976//response to endoplasmic reticulum stress	GO:0071568//UFM1 transferase activity	GO:0005737//cytoplasm;GO:0070062//extracellular exosome	Hs7705481	353.6	1.8e-97	KOG3357	Uncharacterized conserved protein	S	Function unknown	POORLY CHARACTERIZED	K12165|1|2.1e-96|355.5|ssc:100157692|ufm1-conjugating enzyme 1
sp|Q9Y3D6|FIS1_HUMAN	18.476616277707084									17.582196567206772	18.57201474717907			19.22248351188293		18.488648347816422		17.450155176113434				17.96732714433189											18.265650195377127	18.626906739554432											17.855316162585936					17.151230452571248			17.194232629925068							17.28637020121433		20.217740223243368		18.48278084549332					18.098616204494764	18.178756171108372	17.02173510153778				19.074269716339103	17.758853660504414		18.61373283650268										17.89843137186757													17.782229232509863	21.330532816717835	18.727502552902838	20.4307290787816	20.491496205701512	21.81864177223784	20.02245154899037	21.61754532227953	19.69271319818529	19.094006151444297	GO:0090141//positive regulation of mitochondrial fission;GO:0000266//mitochondrial fission;GO:0051260//protein homooligomerization;GO:0031667//response to nutrient levels;GO:0010821//regulation of mitochondrion organization;GO:0043525//positive regulation of neuron apoptotic process;GO:0051561//positive regulation of mitochondrial calcium ion concentration;GO:0016559//peroxisome fission;GO:0043653//mitochondrial fragmentation involved in apoptotic process;GO:1990910//response to hypobaric hypoxia;GO:1904579//cellular response to thapsigargin;GO:0035584//calcium-mediated signaling using intracellular calcium source;GO:0071333//cellular response to glucose stimulus;GO:0043280//positive regulation of cysteine-type endopeptidase activity involved in apoptotic process;GO:0070584//mitochondrion morphogenesis;GO:1902617//response to fluoride;GO:0006626//protein targeting to mitochondrion;GO:0090314//positive regulation of protein targeting to membrane;GO:0008053//mitochondrial fusion;GO:2001244//positive regulation of intrinsic apoptotic signaling pathway;GO:0000422//autophagy of mitochondrion;GO:0097237//cellular response to toxic substance;GO:0007204//positive regulation of cytosolic calcium ion concentration;GO:0001836//release of cytochrome c from mitochondria;GO:1905395//response to flavonoid;GO:1901653//cellular response to peptide;GO:0014850//response to muscle activity;GO:0032471//negative regulation of endoplasmic reticulum calcium ion concentration	GO:0032403//protein complex binding;GO:0005102//receptor binding	GO:0005783//endoplasmic reticulum;GO:0031307//integral component of mitochondrial outer membrane;GO:0005779//integral component of peroxisomal membrane;GO:0016021//integral component of membrane;GO:0016020//membrane;GO:0005777//peroxisome;GO:0005739//mitochondrion;GO:0043234//protein complex;GO:0005741//mitochondrial outer membrane	Hs7705632	292.7	3.5e-79	KOG3364	Membrane protein involved in organellar division	M	Cell wall/membrane/envelope biogenesis	CELLULAR PROCESSES AND SIGNALING	K17969|1|3.0e-78|295.0|hsa:51024|mitochondrial fission 1 protein
sp|Q9Y3E0|GOT1B_HUMAN												17.235922994621326																																											15.458152248923517																				16.049054048236318		15.551244581833975												16.08281788732833													18.60668162068789			19.96995692683536	17.321765554406614		17.446528914081743			GO:0015031//protein transport;GO:0043123//positive regulation of I-kappaB kinase/NF-kappaB signaling;GO:0016192//vesicle-mediated transport	GO:0004871//signal transducer activity	GO:0005783//endoplasmic reticulum;GO:0016021//integral component of membrane;GO:0016020//membrane;GO:0000139//Golgi membrane	Hs7705636	276.6	2.3000000000000002e-74	KOG1743	Ferric reductase-like proteins	P	Inorganic ion transport and metabolism	METABOLISM	K14396|1|1.4e-42|176.4|tsp:Tsp_06460|polyadenylate-binding protein 2
sp|Q9Y3E1|HDGR3_HUMAN	21.32364191088444						17.920526104165997	20.362921545593174	19.750860414228296	20.14402097150637	18.465065704673727	20.210040679828627	20.66254130283341	19.96084984690324		22.023570885660757	19.670922091419776			19.94371104754132	19.97718333505309		19.516131963160436	18.962660093918014	20.75387161941913	19.33644702920947	20.062931331994395	20.050373131484708	19.33068602684051				19.887537459958768	20.24561322278511		19.71047139949065	20.07672076321632	20.06536519676077	20.544299166107336	20.629282631598908	20.09125113009173	17.771774187487186			19.96221686943152	19.74429851842687	19.087979489998432		20.471071282217235	19.48690425962783	19.34541575222405	19.16638352457982	19.330733939992083	20.203585292906617		18.800289773225792	19.7683098484272	19.59921003629597	19.860059887104367		19.89288000305048		19.14895529478889	19.775666352259638	19.466288753086324	19.64345061723452	20.02652688789164	18.825661317967263			20.100612628981768		20.044557454774896	19.28202004475133	19.703530739475816	19.355864287891738	20.587490303317413	19.96999856080472	19.5868870183173	18.018577136916623	19.934664880840945	19.178420944804262	19.60381086631152	20.23086262528742	19.488786884359296				19.491330091666395	19.53976173657733				18.92230208144299	19.647317448286163	19.138658135643425	19.55701395551169	19.86757702831326				19.677709796650007	20.63959084184172	20.131502268996293	21.03875612691217	20.08917112027888	20.114178784588105	20.379209953054527	20.677742291686183	20.709147820626374	GO:0007026//negative regulation of microtubule depolymerization;GO:0008283//cell proliferation;GO:0046785//microtubule polymerization;GO:0031175//neuron projection development	GO:0015631//tubulin binding;GO:0008083//growth factor activity;GO:0008017//microtubule binding	GO:0005634//nucleus;GO:0005654//nucleoplasm;GO:0005576//extracellular region;GO:0005829//cytosol	Hs7705320	422.9	3e-118	KOG1904	Transcription coactivator	K	Transcription	INFORMATION STORAGE AND PROCESSING	K16641|1|2.0e-56|223.0|phi:102114199|hepatoma-derived growth factor
sp|Q9Y3E7|CHMP3_HUMAN	21.290541695160456	21.41214333664846	20.655658711824188	20.854412301544453	21.35987009212401	21.4914498423698	20.735444041432636	22.11295004965381	20.70138186483893	20.83207026054496	21.68584661476589	21.4405201177973	21.44274572689066	21.076613041355944	21.300165899712745	21.63228314511922	20.74603415508276	21.003683338869774	21.33191950449608	21.10254686834018	21.589541160362028	21.215651871106736	21.08816465912407	21.66757699456775	21.582684821188057	21.16954796258033		20.76337700030712	21.190016610451757	21.148643687926267	21.256843632291947	20.767949408807933		21.51144574941263	21.44624680308998	21.45167466786432	21.41339579866473	21.164265019669088	21.15612098731657	21.20312771759392	21.35874923740165	21.324420438103395	21.22117056783976	21.36564416513033	21.46407476885389	21.22920534740592	21.024464816314037	21.316565202579326	20.901683473403747		21.16835803167189	21.02774335874054	21.3794610194316	21.712067717446786			20.770589067567307	20.76021335408523	20.75650683315705	20.902114757783107	21.28665341410965	21.79845181527266	21.25402190941323	20.899723194021654	21.91079742205565	21.185001259474664	20.909652240273854	21.24827361089407	21.22215565636364	21.508879909708785	21.40005416026373	21.458275316020988	21.48270635812427	21.801138014785508	21.23500314098389	21.734825287888125	21.25524060515792	21.39992517329687	20.95141785036324	20.777223406098777	21.283251249099	20.98166353548008	20.960271943725807	21.676987509793108	20.534932378296244	21.673532688565626	20.830186660169016	21.532335351648644	21.28428228393651	20.97221267677322	21.084963298109415	20.99015958518992	21.33585012380773	20.984051335150397	20.975687885465355	20.89037437192677	21.328613009529853	19.888154088371632	21.097111414870625	20.322731720049447	21.67880074324092	20.81297866927104	21.01047378808309	21.424064710155623	20.54594884859992	23.2270477294732		20.466996439951004	20.478861287924264	21.10390307452337	GO:1902188//positive regulation of viral release from host cell;GO:1902187//negative regulation of viral release from host cell;GO:0016236//macroautophagy;GO:0010824//regulation of centrosome duplication;GO:0007049//cell cycle;GO:0000920//cell separation after cytokinesis;GO:0019058//viral life cycle;GO:0097352//autophagosome maturation;GO:0071985//multivesicular body sorting pathway;GO:0036258//multivesicular body assembly;GO:0050792//regulation of viral process;GO:0006915//apoptotic process;GO:0051291//protein heterooligomerization;GO:0061763//multivesicular body-lysosome fusion;GO:0016197//endosomal transport;GO:0051258//protein polymerization;GO:0007034//vacuolar transport;GO:0039702//viral budding via host ESCRT complex;GO:0015031//protein transport;GO:2000641//regulation of early endosome to late endosome transport	GO:1990381//ubiquitin-specific protease binding;GO:0042802//identical protein binding;GO:0042803//protein homodimerization activity;GO:0031210//phosphatidylcholine binding	GO:0070062//extracellular exosome;GO:0031410//cytoplasmic vesicle;GO:0005770//late endosome;GO:0031902//late endosome membrane;GO:0005886//plasma membrane;GO:0000815//ESCRT III complex;GO:0005829//cytosol;GO:0005622//intracellular	Hs7706353	422.5	4.3e-118	KOG3229	Vacuolar sorting protein VPS24	U	Intracellular trafficking, secretion, and vesicular transport	CELLULAR PROCESSES AND SIGNALING	K12193|1|1.8e-116|422.5|hsa:51652|charged multivesicular body protein 3
sp|Q9Y3F4|STRAP_HUMAN	20.639339204591412						20.28264140373203	18.878905460609023		19.31462799360165	19.356679032346083	19.685824503873366	19.26669125727986		18.090802054411125	20.238621820915384	19.239580420094143	18.611030007285105												17.220438488773706	19.893444586527934		18.915049310796743	18.855262955766847	19.282589666873868	18.950328507511276	18.20118507584482			18.08478807833553	19.4395692714888				18.360621235952813			18.8807539540408	19.0915145031472		19.45691302831425	19.675592298759017	18.86650214132201			18.76635606523554	19.914749398639177		20.02903581923676	20.51212200069121				17.547910519513692					19.563310347659908		17.813528695043292		18.839085017652916		20.204806382008563		18.706880373362704	19.26002734015495	18.821525269032303		17.940343799773018	20.289011287722523				18.770422966125263		18.65145176748176	20.296777516725456		18.98223341156172			18.69560242784104				19.85669988121204	18.72285102321177			22.42081151507756	17.555658565244276	17.862596929141333	21.390228254776577	21.43755251525941	19.84657351189082	20.53361520882372	17.998325556542973	18.61813031650121	GO:0000387//spliceosomal snRNP assembly;GO:0010719//negative regulation of epithelial to mesenchymal transition;GO:0000122//negative regulation of transcription from RNA polymerase II promoter;GO:0010633//negative regulation of epithelial cell migration;GO:0050680//negative regulation of epithelial cell proliferation;GO:0060394//negative regulation of pathway-restricted SMAD protein phosphorylation;GO:0030512//negative regulation of transforming growth factor beta receptor signaling pathway;GO:0030277//maintenance of gastrointestinal epithelium	GO:0016301//kinase activity;GO:0003723//RNA binding;GO:0005102//receptor binding	GO:0005737//cytoplasm;GO:0032797//SMN complex;GO:0005829//cytosol;GO:0005654//nucleoplasm;GO:0034719//SMN-Sm protein complex	Hs20149592	718	7.7e-207	KOG0278	Serine/threonine kinase receptor-associated protein	I	Lipid transport and metabolism	METABOLISM	K13137|1|1.1e-205|719.5|ptr:465315|serine-threonine kinase receptor-associated protein
sp|Q9Y3I0|RTCB_HUMAN	22.046353268130776		20.44893663135329	19.543271681524025	20.277221120554547	20.458750119066025	20.90174725991872	20.530552946886296	20.506222650261044	22.31615783626945	20.91982461280348	21.57914082706824	21.50973923430362	20.24315243969363	20.62070489410972	23.13013416834787	19.700252101688108	21.635109334544744	19.95956704619481	20.888210864615388	20.87175952706605	20.5005610187514	20.678501153290664	20.264745532700147	20.202548658211708	20.26284744139991	19.91588330296949	20.60282803023104	20.20400063051153	20.522597124000303	20.887008816617907	18.852353833842454	20.40796311856878	20.536274681014632	20.89644978926245	20.319410273100612	20.86325969071267		20.19345299848345	20.20113677058715	21.09199458025119	20.10519514781486	19.085020894332093	19.199102678893865	20.379765511047307	19.30695589065136	20.002624845563787	19.636949738266093	21.761909749270128	20.099310972738813	20.545247394600096	20.10495089082669	20.355454737242106		19.776388814425207	20.37789018685037	21.06449995575528	20.009975469609167	20.448663908907267	20.037818688902576	19.82573456471013	20.494865732808663	19.80183339764472	20.70308008380551	20.365136974972927	19.596264790747487	20.154753155863137	19.82614284068305	20.88704613656063	20.816885445107296	20.553585398706744		19.588607936606675	19.90036822409768	22.38303423867416	20.14173353312561	21.6423060183696	21.232679603250173	21.048384469182874	20.569306832490444		21.368385737474597	20.303317179044186	20.518093907192355		19.914707417093894	19.507186180925807	20.419597533063836	20.610292218137847		20.619921189863938	19.714123848660886	20.98343324200823	20.44020686156705	20.57020118574407	20.52164897195409	20.453508776494274	20.578850770133837	20.053276776884623	21.34334457075861	20.278072030202548	23.443839508597414	19.12710459014909	21.57547512030192	23.187980682669263	22.6066382086662	21.027136599555625	22.090711455441877	20.035896306577516	19.664746936927976	GO:0001701//in utero embryonic development;GO:0006388//tRNA splicing, via endonucleolytic cleavage and ligation;GO:0001890//placenta development	GO:0046872//metal ion binding;GO:0005524//ATP binding;GO:0003972//RNA ligase (ATP) activity;GO:0017166//vinculin binding;GO:0003723//RNA binding	GO:0005737//cytoplasm;GO:0072669//tRNA-splicing ligase complex;GO:0043231//intracellular membrane-bounded organelle;GO:0005634//nucleus;GO:0005635//nuclear envelope;GO:0005654//nucleoplasm;GO:0005789//endoplasmic reticulum membrane;GO:0005829//cytosol	Hs7657015	1021.5	4.6999999999999995e-298	KOG3833	Uncharacterized conserved protein, contains RtcB domain	S	Function unknown	POORLY CHARACTERIZED	K14415|1|2.0e-296|1021.5|fca:101090197|tRNA-splicing ligase RtcB (3'-phosphate/5'-hydroxy nucleic acid ligase) [EC:6.5.1.8]
sp|Q9Y3I1|FBX7_HUMAN	21.592801053612245	18.72574614637658		20.317313372137257			18.69183683353993		19.63692751227575	22.257158191015677	18.95956076093707	19.42444285974176			19.301472455077107	21.922957123173266	20.78010652149258	20.169005681919984		18.99746680068329	20.243093710332783	19.165238482695305	19.550621809636223	19.96223300902411	20.12306692932075	18.43000601388941	19.272656538669484		18.42374847258387	20.356931300538925	21.05863407061672	19.91765650802536	20.34906131025538	19.6099383543574	20.11082390515533	19.309859535280403	19.85448259545216	19.209277122835065				19.04434893551168			19.55961131694053	20.33276433249873	20.03268963097409	19.79780038835904	20.450868562968708	20.30695269064139	20.92388827830957	19.974024201066733	20.56581768848824	18.76788496684194	19.50525925522185	20.11087547112548	19.24337832106335		19.417329424245164	19.54578344215224	19.27369625105948		19.974822110956534		21.266544243334238		21.7375067841486	18.702480638075787	20.50371360750978	21.572957711291128	19.569525473825838				21.16071507178398	18.23011930162749	18.83678828079643	20.414493078225007	20.41833427863365	19.92038625789671		21.21200051464793	19.59823306914855	19.5463141302954			20.58965560070954	18.661397656920265	18.296725848388725	20.84299372177002	20.54572320404892	19.92013296912817	20.448702796255294		19.08932832814005	19.58649266680909	19.37302762735804		20.189718967684712	18.99456787693708	18.7236260796676	21.273594944656622	18.71114859122157	23.08473677161389	22.01262510588017	21.16486960739673	21.24059690171466	23.058912387072077	19.458664552654437		GO:1903599//positive regulation of autophagy of mitochondrion;GO:0000209//protein polyubiquitination;GO:2000134//negative regulation of G1/S transition of mitotic cell cycle;GO:0042787//protein ubiquitination involved in ubiquitin-dependent protein catabolic process;GO:0045620//negative regulation of lymphocyte differentiation;GO:0006626//protein targeting to mitochondrion;GO:0045736//negative regulation of cyclin-dependent protein serine/threonine kinase activity;GO:0043687//post-translational protein modification;GO:0040012//regulation of locomotion;GO:0010975//regulation of neuron projection development;GO:1903208//negative regulation of hydrogen peroxide-induced neuron death;GO:0000422//autophagy of mitochondrion;GO:0031647//regulation of protein stability;GO:0016567//protein ubiquitination;GO:1903204//negative regulation of oxidative stress-induced neuron death;GO:0006511//ubiquitin-dependent protein catabolic process	GO:0043130//ubiquitin binding;GO:0019901//protein kinase binding;GO:0004842//ubiquitin-protein transferase activity;GO:0031625//ubiquitin protein ligase binding;GO:0046982//protein heterodimerization activity	GO:1990038//Lewy body corona;GO:1990037//Lewy body core;GO:0005737//cytoplasm;GO:0005634//nucleus;GO:0005739//mitochondrion;GO:0097414//classical Lewy body;GO:0043234//protein complex;GO:0005829//cytosol;GO:0000151//ubiquitin ligase complex;GO:0019005//SCF ubiquitin ligase complex;GO:0097462//Lewy neurite;GO:0097409//glial cytoplasmic inclusion									K10293|1|9.7e-310|1065.8|hsa:25793|F-box protein 7
sp|Q9Y3L3|3BP1_HUMAN							16.670274027055967									16.642596493681605																									15.495324704254374										19.497881780320917																																																			18.958521892597105		19.4792077179616	19.38908648721365		18.954651715143857	19.937738606411425			GO:0045198//establishment of epithelial cell apical/basal polarity;GO:0007165//signal transduction;GO:0030834//regulation of actin filament depolymerization;GO:0043547//positive regulation of GTPase activity;GO:0016477//cell migration;GO:0006911//phagocytosis, engulfment;GO:0043535//regulation of blood vessel endothelial cell migration;GO:0032956//regulation of actin cytoskeleton organization;GO:0051058//negative regulation of small GTPase mediated signal transduction;GO:0034329//cell junction assembly;GO:0007015//actin filament organization;GO:0071526//semaphorin-plexin signaling pathway;GO:0046847//filopodium assembly	GO:0017124//SH3 domain binding;GO:0030215//semaphorin receptor binding;GO:0005096//GTPase activator activity	GO:0005923//bicellular tight junction;GO:0005737//cytoplasm;GO:0000145//exocyst;GO:0005634//nucleus;GO:0030027//lamellipodium;GO:0031252//cell leading edge;GO:0005912//adherens junction;GO:0001891//phagocytic cup;GO:0005829//cytosol	Hs15147252	1226.8	0	KOG4270	GTPase-activator protein	T	Signal transduction mechanisms	CELLULAR PROCESSES AND SIGNALING	K20652|1|0.0e+00|1382.1|hsa:23616|SH3-domain binding protein 1
sp|Q9Y3L5|RAP2C_HUMAN								18.744668332399343		17.90582806121404			17.437846504762717			19.410917497881996	18.427226780110903		18.818787485900728																		17.70183807597546								16.850328738921075		17.994564707136245						18.084435135027125		17.493993206900985							17.39467101181794													18.932453451209327																				17.130810181846485		19.09643314584761		18.872372504836758		19.057608134192225	20.861968484093605			21.803112746795044	20.42588817009679	19.305469332718264	20.87005987118578	18.431535108527523	18.89845474814876	GO:0030336//negative regulation of cell migration;GO:0032486//Rap protein signal transduction;GO:0031954//positive regulation of protein autophosphorylation;GO:0043312//neutrophil degranulation;GO:0061097//regulation of protein tyrosine kinase activity;GO:0007165//signal transduction;GO:0090557//establishment of endothelial intestinal barrier	GO:0003713//transcription coactivator activity;GO:0003924//GTPase activity;GO:0019003//GDP binding;GO:0005525//GTP binding	GO:0005737//cytoplasm;GO:0044291//cell-cell contact zone;GO:0055038//recycling endosome membrane;GO:0005829//cytosol;GO:0016020//membrane;GO:0070062//extracellular exosome;GO:0070821//tertiary granule membrane;GO:0055037//recycling endosome;GO:0005886//plasma membrane;GO:0005923//bicellular tight junction	Hs10880977	364	1.5e-100	KOG0395	Ras-related GTPase	R	General function prediction only	POORLY CHARACTERIZED	K07839|1|6.4e-99|364.0|lve:103076471|Ras-related protein Rap-2C
sp|Q9Y3P9|RBGP1_HUMAN											20.653496335941878																											18.819743233918352																																																	18.74260587458891		20.383192814709968													20.57873061859955			19.96625354869367	20.912313182499464		19.62626997088455			GO:0031338//regulation of vesicle fusion;GO:0061024//membrane organization;GO:0006886//intracellular protein transport;GO:0090630//activation of GTPase activity;GO:0043087//regulation of GTPase activity;GO:0007049//cell cycle	GO:0015631//tubulin binding;GO:0005096//GTPase activator activity;GO:0017137//Rab GTPase binding	GO:0005813//centrosome;GO:0005829//cytosol;GO:0005815//microtubule organizing center;GO:0012505//endomembrane system;GO:0005622//intracellular;GO:0005875//microtubule associated complex	Hs12232373	1983.4	0	KOG1102	Rab6 GTPase activator GAPCenA and related TBC domain proteins	R	General function prediction only	POORLY CHARACTERIZED	K20284|1|0.0e+00|2073.1|ocu:100352201|Rab GTPase-activating protein 1
sp|Q9Y3Q8|T22D4_HUMAN	18.553536039597084						20.23837512844449			17.233984216535905						17.737979465615094	17.40715305567886									16.364085472806913	17.897796730689596				18.943663075651475																		17.93649112788949				17.686785717311455	19.92363389461682																20.33392395423152					18.18359263274926							17.60036408677811					18.025641856806576													18.93895933584108		21.328827551224578		18.59007027472135	20.650849478826046	20.530951049105397	18.779188695095016	20.694193855212305			GO:0070236//negative regulation of activation-induced cell death of T cells;GO:0045892//negative regulation of transcription, DNA-templated;GO:0006351//transcription, DNA-templated	GO:0003700//DNA binding transcription factor activity	GO:0005737//cytoplasm;GO:0005634//nucleus	Hs13569901	800	1.7e-231	KOG4797	Transcriptional regulator	K	Transcription	INFORMATION STORAGE AND PROCESSING	K15033|1|1.2e-12|78.6|nai:NECAME_13551|peptidyl-tRNA hydrolase ICT1 [EC:3.1.1.29]!K02514|2|6.4e-11|72.8|isc:IscW_ISCW015590|heparan sulfate 6-O-sulfotransferase HS6ST1 [EC:2.8.2.-]!K05746|3|1.3e-08|65.1|sdu:111240437|enabled!K19941|5|7.3e-07|59.3|mdo:100017646|synapsin
sp|Q9Y3R0|GRIP1_HUMAN	19.97781819824848			19.58065570450888		20.41954129242213			20.39160235460279					20.93649242201512	20.943981666218622				21.089080172075462	21.015650855148092	19.75501242323909	20.218092950118766	20.513565127290093		20.668910274000385			20.534246864929575	20.3795066310188	21.24229488858532		20.828353511306023	20.625428618779424		20.644361851162707	20.456449025781914	19.98349940831373	20.86434373918896							20.04682430728909			19.696304151322515			19.59796317946641		20.24961136733585	20.58981315695353	18.59888798947056	18.94585389591624	20.32053503254924	20.227821884355077		20.418723112350456	21.024863170181376	20.466661368682807	20.151946903225017	20.98600440815076		20.151623652768556		20.413381564547297	20.91212375011974	20.828483573753587	20.302935929987854	20.682749822579805	21.07959236474948	20.72402820032958			20.232969415028283		20.6602996242047	20.543681183209536	20.03076940512968				21.21799684834678	20.46944895148231		21.34870735932674		20.14023926496614	20.56682186401764	20.37241683566705	20.61844790024652	20.44095392037768			19.603592013491564				21.1113192998335				20.02043194538399					18.4908800904522	GO:0008104//protein localization;GO:0030521//androgen receptor signaling pathway;GO:0016358//dendrite development;GO:0035556//intracellular signal transduction;GO:0045893//positive regulation of transcription, DNA-templated	GO:0008022//protein C-terminus binding;GO:0030159//receptor signaling complex scaffold activity;GO:0035259//glucocorticoid receptor binding;GO:0050681//androgen receptor binding;GO:0003713//transcription coactivator activity;GO:0008013//beta-catenin binding	GO:0005783//endoplasmic reticulum;GO:0005829//cytosol;GO:0045121//membrane raft;GO:0045211//postsynaptic membrane;GO:0030425//dendrite;GO:0043005//neuron projection;GO:0005886//plasma membrane;GO:0055037//recycling endosome;GO:0030054//cell junction	Hs14731338	705.7	1.3e-202	KOG3528	FOG: PDZ domain	S	Function unknown	POORLY CHARACTERIZED	K20251|1|0.0e+00|2210.6|nle:100593530|glutamate receptor-interacting protein
sp|Q9Y3R4|NEUR2_HUMAN	23.12504687324276	22.997627400610018	22.17671410602284	23.8666169224497	24.025519229327525	23.4161802277326	23.617820281978236	23.234792641771072	23.816927108036836	23.41045560341337	23.18602343627853	22.066523913089647	22.82980889095703	22.497672271208163	23.50714118839262	22.39915961681091	23.356198579755144	23.444803657438428	23.67395954795629	24.23081280239091	23.2220987347634	23.55334445948051	23.513142940031877	23.89851628680933	23.274140433514884	23.572779716153597	21.809063355198997	23.90377152457866	22.689987471495	23.679605465561064	23.76975438087426	23.76685935490808	24.092902370617704	22.527678127490304	23.62382757959101		24.590980732646944	23.470977957099564	23.49936230521045	23.136583298725	23.556472749408915		24.175924971195624	24.284034571681943	22.531304163034	23.528754596139816	23.52213859784046	23.186665656678688	23.27062345817232	23.83817459154692	23.078777068554235	23.40723890018645	23.43960711801899	23.85284001002307	23.74533150761297	23.8736102007873	24.14022170294835	23.912215544287506	23.63567003160564	24.469142597296983	24.157584663186064	23.00509193267421	23.76477956294844	23.3453074285134	22.317287969992705	23.881035299712693	23.73999436007906	23.82818978886699	24.169586674481668	22.78299340363884	22.6738205140586	22.995231076029143	23.35930931960704	23.47035171047285	23.77314301333753	23.22883096338169	23.764949804965404	22.942444240082075	23.4558223805627	23.871120531274308		21.478433147978684	23.38714686845654	24.04890854324406	23.44507901299714	23.76182028420841		23.65248531394834	22.638181343947725	23.684625595120192	23.09382613530419	23.330544343717147	23.97866419664899	23.262908844251367	23.727508363684425	23.51838322778169	23.5670573552348	23.507597843221426	24.205935921530752	23.26152547657581	23.39561456913664	21.2781766051457	23.27756979452576	22.98405238436761	23.53116532621028	22.687853057376696	21.624579978513	23.556743032523112	23.388856791558094	23.73387823181691	GO:0051692//cellular oligosaccharide catabolic process;GO:0009313//oligosaccharide catabolic process;GO:0006687//glycosphingolipid metabolic process;GO:0006689//ganglioside catabolic process	GO:0052795//exo-alpha-(2->6)-sialidase activity;GO:0052794//exo-alpha-(2->3)-sialidase activity;GO:0052796//exo-alpha-(2->8)-sialidase activity;GO:0004308//exo-alpha-sialidase activity	GO:0005737//cytoplasm;GO:0043231//intracellular membrane-bounded organelle;GO:0005829//cytosol;GO:0016020//membrane;GO:1902494//catalytic complex									K12357|1|1.1e-225|786.2|hsa:4759|sialidase-2/3/4 [EC:3.2.1.18]
sp|Q9Y3R5|DOP2_HUMAN																																																																																																									19.53838459168834						GO:0006895//Golgi to endosome transport;GO:0007029//endoplasmic reticulum organization;GO:0050890//cognition;GO:0015031//protein transport;GO:0007275//multicellular organism development		GO:0070062//extracellular exosome;GO:0005829//cytosol;GO:0005802//trans-Golgi network;GO:0000139//Golgi membrane;GO:0005768//endosome	Hs4826653	4505.3	0	KOG3613	Dopey and related predicted leucine zipper transcription factors	K	Transcription	INFORMATION STORAGE AND PROCESSING	K19476|1|1.2e-40|174.1|tsp:Tsp_05230|vacuolar protein sorting-associated protein IST1
sp|Q9Y3S1|WNK2_HUMAN	24.43677351303283	23.451562914413657	23.0796215372993		22.87646402629989				24.021182173867125		24.15802851336825		24.320936333295872	24.01622562086837		21.846102181993867					22.62389167715405	23.658556702634357		22.081904627439098					23.8890862405907		24.25052833364403	24.359106118774918	23.82457235608811	23.1876536962525	23.75577939143548		23.369309221010845	23.82647808419824	22.536585924465506	23.827899837974613	24.204052339348934	23.156162356589327		23.0952927033402	23.018997638908004					23.71985780932112		23.095287012436213	23.397335658087357		22.47735819629865	24.21877180251218				22.52021629710862		21.924131397491276	23.61963601299217		25.59211570095844			22.993913369293807	24.317910771687146		24.01158347376581	24.181923851184774				24.830077425490213	23.07302954607381	23.637680888310296		23.69963745288814	24.134408723546752					24.092337064524216		24.3972477015219	24.947704181839555	24.416071102717225		22.33035054842046			23.349214854205396		23.320606590344298					22.402095380635785				21.778260366230167	24.54447812692909	22.293093945598795			GO:0008285//negative regulation of cell proliferation;GO:0006468//protein phosphorylation;GO:2000651//positive regulation of sodium ion transmembrane transporter activity;GO:2000021//regulation of ion homeostasis;GO:0035556//intracellular signal transduction;GO:0070373//negative regulation of ERK1 and ERK2 cascade;GO:0046777//protein autophosphorylation	GO:0004674//protein serine/threonine kinase activity;GO:0005524//ATP binding	GO:0005737//cytoplasm;GO:0005829//cytosol;GO:0005886//plasma membrane	Hs12711660	704.9	4.4e-202	KOG0584	Serine/threonine protein kinase	R	General function prediction only	POORLY CHARACTERIZED	K08867|1|0.0e+00|4653.2|hsa:65268|WNK lysine deficient protein kinase [EC:2.7.11.1]
sp|Q9Y3U8|RL36_HUMAN	24.17682541193805		19.6311656489856	19.55668070071508			19.128087129619043	19.462714632918747		23.105244403203063		19.99714354713519	20.498565567722288	18.92765825262913		22.729669269006664		20.031143838073653		19.48845122611289	18.640668231971453			18.92554182239149	20.237904756590044	19.0863671220144		20.323405641130037			20.517597840611163	19.11472141040026	19.52044929590592		20.159541231708584	17.861120144974567			19.58868190348089	17.96140200557672	20.819180655156625	20.940296833821066		19.25373564905742	18.714273343917043	21.00221584720173	20.122478020432272		20.918441703080276	20.328116396270534	19.410759055315047	19.65072577328009	19.502634479112928		19.30167676712492	20.829173356167708			19.80936712945712	21.18125983201833	19.27796909648581	19.1603845999083	19.36815793250594	19.631837014987152	18.449645970370703										19.513236117290216		20.5240810943308	19.74571843331404		19.184233472131226													18.77999371648363	19.83926009012019	20.26008466310245	20.320610276854527	19.9568457548878	20.35876325063893		21.12048090854512		19.753811803098923		23.159903741074796	22.063222335160404	21.263027108307345	19.91043712928577	22.21438817289529	18.178448368849043	18.246438780490863	GO:0000184//nuclear-transcribed mRNA catabolic process, nonsense-mediated decay;GO:0006614//SRP-dependent cotranslational protein targeting to membrane;GO:0019083//viral transcription;GO:0002181//cytoplasmic translation;GO:0006413//translational initiation;GO:0006412//translation;GO:0006364//rRNA processing	GO:0003735//structural constituent of ribosome;GO:0003723//RNA binding	GO:0005737//cytoplasm;GO:0005840//ribosome;GO:0005730//nucleolus;GO:0005829//cytosol;GO:0016020//membrane;GO:0022625//cytosolic large ribosomal subunit	Hs16117794	209.1	3.5e-54	KOG3452	60S ribosomal protein L36	J	Translation, ribosomal structure and biogenesis	INFORMATION STORAGE AND PROCESSING	K02920|1|1.5e-52|209.1|fca:101092999|large subunit ribosomal protein L36e
sp|Q9Y3X0|CCDC9_HUMAN	20.17328401051306							18.74027967983491		21.1139348083699			18.34214522556764			19.88321906843525		19.742246597742284			18.28097297357988					17.691609600692463	19.286785013999204		17.898506795446366		19.049481007739008			19.096563971747884							18.719252306260582	17.669027512082383							19.8125751993982			18.752313570131736	19.064652485526512			19.311506542318337				18.358665241649717	18.88567120035893			18.5184801844874						17.10576531816123					20.175323607911587							19.736465203052845		18.01846758384142										18.82097304089718					19.20829096292279			20.32411891745437	19.517058590379037	21.033935667673244	20.28350302311565	21.901787470201032		20.843331745780795	19.24224240178213			GO:0003723//RNA binding		Hs17975763	55.5	3.3e-07	KOG3803	Transcription factor containing C2HC type Zn finger	K	Transcription	INFORMATION STORAGE AND PROCESSING	K19607|1|1.7e-11|75.1|rro:104674959|X-linked retinitis pigmentosa GTPase regulator
sp|Q9Y3Y2|CHTOP_HUMAN																																																																													18.958014389612572																											19.35287276397876	22.03204777826373	17.783743059791476		21.87442200036945		18.12112390576161	GO:0008284//positive regulation of cell proliferation;GO:0051096//positive regulation of helicase activity;GO:0032781//positive regulation of ATPase activity;GO:0031124//mRNA 3'-end processing;GO:0006355//regulation of transcription, DNA-templated;GO:0006351//transcription, DNA-templated;GO:0031062//positive regulation of histone methylation;GO:0006369//termination of RNA polymerase II transcription;GO:0006405//RNA export from nucleus;GO:0006406//mRNA export from nucleus	GO:0008327//methyl-CpG binding;GO:0003723//RNA binding	GO:0016607//nuclear speck;GO:0036464//cytoplasmic ribonucleoprotein granule;GO:0005730//nucleolus;GO:0005654//nucleoplasm;GO:0000346//transcription export complex	At1g31290	65.5	1.5e-10	KOG1041	Translation initiation factor 2C (eIF-2C) and related proteins	J	Translation, ribosomal structure and biogenesis	INFORMATION STORAGE AND PROCESSING	K12881|1|2.3e-11|73.6|spu:576664|THO complex subunit 4!K12886|4|6.8e-11|72.0|lak:106170577|heterogeneous nuclear ribonucleoprotein K
sp|Q9Y3Z3|SAMH1_HUMAN	21.32573112362276	21.02252532993945	21.14688164882112	21.86537800843232	21.441294468952147	21.268296263748116	21.730826559511065	21.66622678957405	22.197135276080036	22.61475541125345	21.955546168798964	21.972066028570197	21.329270165069776	22.153790875433888	20.92633373550475	22.537270940117487	20.237144400771392	20.556955111080608	21.446889843934212	21.06847752432203	22.028057770759677	21.120900967009383	21.84521990096873	20.625909812990265	21.60599669545906	21.29525933870416	20.451180720926278	21.807651696211103	21.74105741195084	20.604324040824917	21.309904078132867	20.911056275351505	21.52525945909833	21.31341898622771	21.916293449834352	20.995415724409717	21.59558091974504	21.956678515227463	20.810325668333984	21.58115500741988	20.95973687180358	20.404498867345307	21.445289878138446	20.93892872613708	20.79854615453015	21.258961138343228	20.68780404516726	21.23832865584456	21.760097403382964	21.22301033072136	21.13970121907789	20.696161506368888	21.08882332021797	21.56104224173826	19.81598491501816	21.791221241286635	21.081458175075465	20.72774589240579	22.03058384065896	21.7924021744669	21.68264370294482	20.836975660188003	21.20914435625876	21.33828568402468	21.58136702182548	21.668584987615432	21.509988894488483	21.680107902415543	21.41792552203681	21.24126335252799	21.281617778700817	21.860484583887207	22.577584078874835	21.31716961973202	21.840512873866107	21.982410385394523	21.49184064769625	22.524076479778028	21.654437394110342	21.46514251154128	21.895905210612572	21.795603855157708	21.4647942306878	21.50742604496375	20.22205358128657	20.40709888252093	20.5848104903955	21.25797811219011	20.7435356820953	20.80441105755501	20.882314884739717	21.7412334499074	21.07639948088634	20.92023627189604	20.894999641246333	21.064578754198763	21.37715619641623	20.699951973438655	20.375242957869894	21.071760190815866	21.313814606427925	21.1613126783946	21.30214263306944	21.33769059984892	22.099864496995064	21.27128157293569	21.402111895850062	22.722907552923544	21.1572901239382	21.43173353415516	GO:0060337//type I interferon signaling pathway;GO:0009264//deoxyribonucleotide catabolic process;GO:0051607//defense response to virus;GO:0045088//regulation of innate immune response;GO:0051289//protein homotetramerization;GO:0006203//dGTP catabolic process;GO:0046061//dATP catabolic process;GO:0006955//immune response	GO:0016793//triphosphoric monoester hydrolase activity;GO:0004540//ribonuclease activity;GO:0032567//dGTP binding;GO:0042802//identical protein binding;GO:0003723//RNA binding;GO:0003676//nucleic acid binding;GO:0008832//dGTPase activity;GO:0008270//zinc ion binding	GO:0005634//nucleus;GO:0005622//intracellular;GO:0005654//nucleoplasm;GO:0005886//plasma membrane	Hs14770705	1289.6	0	KOG2681	Metal-dependent phosphohydrolase	S	Function unknown	POORLY CHARACTERIZED	K22544|1|0.0e+00|1289.6|hsa:25939|deoxynucleoside triphosphate triphosphohydrolase SAMHD1 [EC:3.1.5.-]
sp|Q9Y421|FA32A_HUMAN																17.88466314605093																																																													18.533668364021292																												19.81931997999029			19.910011023380573			GO:0006915//apoptotic process;GO:0007049//cell cycle	GO:0003723//RNA binding	GO:0005634//nucleus;GO:0005730//nucleolus	Hs7661696	225.3	5e-59	KOG3410	Conserved alpha-helical protein	S	Function unknown	POORLY CHARACTERIZED	K13120|1|2.2e-57|225.3|mcc:720909|protein FAM32A
sp|Q9Y446|PKP3_HUMAN																						21.760608577652636																																														20.767248962383256		16.074056346490977																								17.4979625248945			17.179450953688885									17.968618016812385			18.640148630413357		GO:0072659//protein localization to plasma membrane;GO:0031424//keratinization;GO:0002159//desmosome assembly;GO:0070268//cornification;GO:1902373//negative regulation of mRNA catabolic process;GO:0007155//cell adhesion;GO:0010628//positive regulation of gene expression	GO:0045294//alpha-catenin binding;GO:0019899//enzyme binding;GO:0050839//cell adhesion molecule binding;GO:0098641//cadherin binding involved in cell-cell adhesion	GO:1990124//messenger ribonucleoprotein complex;GO:0005634//nucleus;GO:0005654//nucleoplasm;GO:0005914//spot adherens junction;GO:0005913//cell-cell adherens junction;GO:0030054//cell junction;GO:0005911//cell-cell junction;GO:0005886//plasma membrane;GO:0030057//desmosome;GO:0001533//cornified envelope	Hs6005830	1570.4	0	KOG1048	Neural adherens junction protein Plakophilin and related Armadillo repeat proteins	TW	Signal transduction mechanisms;Extracellular structures	CELLULAR PROCESSES AND SIGNALING;CELLULAR PROCESSES AND SIGNALING	K12642|1|1.3e-82|312.0|xtr:100124891|plakophilin 2!K18468|2|1.8e-81|308.1|tng:GSTEN00008787G001|vacuolar protein sorting-associated protein 35
sp|Q9Y450|HBS1L_HUMAN	21.12507158467614		19.291967513129677	18.58602987445173	19.953320622157023		20.11587095529312	20.42705731804913		20.5900596298847	19.8435402168053	20.0406511168098	20.2011741569934		17.77043013492421	21.03753524473771	17.499093332246627	20.190530157593788	17.282094004053643	20.21697455821285	18.25637538971803		20.12944849323497	20.4886461667064	20.04884495589142	20.24410478882565	19.202163910460737			19.481890937558763	19.101868528118064	19.74211887095184	19.41612902708512	19.61036330378384	19.33081414313357		18.02401002646743		19.649127364612085		20.16957936863794	18.240031221664648	20.172831994342136					19.663682205183544	19.57608258666517	19.430207171975034	19.766631186714807	19.16633982413145	18.73231838243206	19.70272136372232	19.402240276762	18.573975049927444	19.52028078890098		18.93239222009912	19.714222464621507		17.383311350507608	19.70021598949105	19.524664978349044	19.04079571216453		19.206742090135165	19.86893171821089	20.63274619271077	19.225259133972497	18.19234568625042			20.144155466664284	19.96960706047562		19.679611051616	19.726576254181243	19.64375613973165	18.538911745421657	21.1541460234612	19.90856702049749		18.465396312287		20.18159227222151	19.432394578185185	19.2050063894484					19.912887170233294	19.763607188677813	18.926928356969352	18.63365523055406	19.491833317742586	18.877640931268544		20.46511725247393		21.84585242376455	19.09072705292885	21.949728970815887	20.56608374241351	22.199129678525924	19.570688619838165	19.898291837702292	18.55362204166113		GO:0007165//signal transduction;GO:0043928//exonucleolytic nuclear-transcribed mRNA catabolic process involved in deadenylation-dependent decay;GO:0006412//translation	GO:0003924//GTPase activity;GO:0003746//translation elongation factor activity;GO:0005525//GTP binding	GO:0070062//extracellular exosome;GO:0005829//cytosol;GO:0016020//membrane;GO:0005622//intracellular	Hs5729864_2	1002.3	4e-292	KOG0458	Elongation factor 1 alpha	J	Translation, ribosomal structure and biogenesis	INFORMATION STORAGE AND PROCESSING	K14416|1|0.0e+00|1359.4|hsa:10767|elongation factor 1 alpha-like protein
sp|Q9Y478|AAKB1_HUMAN	19.8455454492954																																																		18.421842950153525																			17.20147924067408																																19.76666066318472			20.45016212234505	18.744237310032457					GO:0006633//fatty acid biosynthetic process;GO:0007050//cell cycle arrest;GO:0006468//protein phosphorylation;GO:0050790//regulation of catalytic activity;GO:0035878//nail development;GO:0051291//protein heterooligomerization;GO:0016236//macroautophagy;GO:0010628//positive regulation of gene expression;GO:0007165//signal transduction;GO:1901796//regulation of signal transduction by p53 class mediator;GO:0016241//regulation of macroautophagy	GO:0019901//protein kinase binding;GO:0016301//kinase activity;GO:0004672//protein kinase activity;GO:0004679//AMP-activated protein kinase activity	GO:0031588//nucleotide-activated protein kinase complex;GO:0005634//nucleus;GO:0005654//nucleoplasm;GO:0005829//cytosol	Hs19923359	563.5	1.9e-160	KOG1616	Protein involved in Snf1 protein kinase complex assembly	G	Carbohydrate transport and metabolism	METABOLISM	K07199|1|8.1e-159|563.5|mcf:102133927|5'-AMP-activated protein kinase, regulatory beta subunit
sp|Q9Y484|WIPI4_HUMAN			18.05894855406988							19.002452911526795		17.006232417358863				19.68591833004409																																	19.13005482312384	18.530599097284878			19.30896170703349												17.786401641241888		19.293550249161942												18.711931981010963																				18.78818676997343			18.050718020009413		19.641777217664124		19.112268512897085		19.249112402006787			GO:0006497//protein lipidation;GO:0006914//autophagy;GO:0000422//autophagy of mitochondrion;GO:0034497//protein localization to phagophore assembly site;GO:0044804//autophagy of nucleus	GO:0080025//phosphatidylinositol-3,5-bisphosphate binding;GO:0032266//phosphatidylinositol-3-phosphate binding	GO:0005829//cytosol;GO:0019898//extrinsic component of membrane;GO:0034045//phagophore assembly site membrane;GO:0016021//integral component of membrane	Hs5901988	733.4	1.8000000000000002e-211	KOG2111	Uncharacterized conserved protein, contains WD40 repeats	S	Function unknown	POORLY CHARACTERIZED	K22991|1|7.9e-210|733.4|pps:100985148|WD repeat-containing protein 45
sp|Q9Y490|TLN1_HUMAN	25.754846669105422	23.426691491275783	22.459130238522945	23.48157080484281	23.56315117388205	24.019677662688697	26.01971050998264	23.913050441413837	24.615688854507265	24.45833673298314	26.23931080494257	25.42442475838266	24.5746901991889	23.632959219895536	24.92853025131697	25.161510434800697	26.37154786735996	23.258925461020915	23.70927930159653	22.53923013984528	22.558217458820025	23.1113630849343	21.9484931098369	23.468988445335945	22.51124391336824	22.549283041426666	23.22157310644972	23.21924566556304	22.25572613493009	23.46807350050637	26.35217545358703	23.330461489427588	24.62214760957783	22.42032265165087	23.953367742771245	23.15116490636868	24.66422779399467	21.433941405039025	22.80389004029736	25.19492466157012	23.93664712051537	23.440415739822672	23.3707641389576	23.561797841060137	23.24118555031933	22.701914435336345	23.186747693376	22.46468481599156	25.25000762315355	23.21681868610807	24.369935289664376	24.26209627329486	23.562358420250035	23.9693945492841	21.093540491901727	25.303002104942795	25.80348796250953	24.04229430532957	25.795999457434583	22.02948537395542	22.43868632038522	22.027339963308528	25.117154934756712	24.94659660028223	25.418985898571385	24.10955659091405	24.619025687664852	22.23322410480544	20.26308981058784	24.19233077318224	24.828266723412103	22.68477755508729	21.08347356620635	24.344053218657915	28.842978227476504	22.41004032946689	25.384706477365693	24.625090160003296	25.97694672603456	22.27140110526626	23.63086330264412	25.405628414425465	22.900867656528213	24.573356344759848	22.90360850226515	24.117756605384223	25.279886151181586	22.618611378581903	27.980747177493377	23.5225597535594	25.10979267317157	22.877875892671074	21.58005058428652	24.25150614868557	24.230009309458385	24.27624935291363	24.238444333386692	24.257136243373147	23.50817358695729	25.79768543650773	22.726084531849995	30.297707662093742	26.22862227860215	24.6042453321666	27.54664941832197	29.13206356455892	25.41397088956147	29.71034308477073	24.694668474663576	25.215423891655973	GO:0007016//cytoskeletal anchoring at plasma membrane;GO:0007155//cell adhesion	GO:0005200//structural constituent of cytoskeleton;GO:0051015//actin filament binding	GO:0005856//cytoskeleton;GO:0001726//ruffle;GO:0005925//focal adhesion	Hs16753233	4852.7	0	KOG4261	Talin	Z	Cytoskeleton	CELLULAR PROCESSES AND SIGNALING	K06271|1|0.0e+00|4809.6|ecb:100055501|talin
sp|Q9Y496|KIF3A_HUMAN																																																																																																						17.46379211861736						15.676352222653234			GO:0019886//antigen processing and presentation of exogenous peptide antigen via MHC class II;GO:0034454//microtubule anchoring at centrosome;GO:0060271//cilium assembly;GO:0022008//neurogenesis;GO:0006996//organelle organization;GO:0006890//retrograde vesicle-mediated transport, Golgi to ER;GO:0072383//plus-end-directed vesicle transport along microtubule;GO:0007018//microtubule-based movement;GO:0010457//centriole-centriole cohesion;GO:0035735//intraciliary transport involved in cilium assembly	GO:0030507//spectrin binding;GO:0005524//ATP binding;GO:0003777//microtubule motor activity;GO:0008017//microtubule binding;GO:0017137//Rab GTPase binding;GO:0008574//ATP-dependent microtubule motor activity, plus-end-directed	GO:0016939//kinesin II complex;GO:0005929//cilium;GO:0005874//microtubule;GO:0005813//centrosome;GO:0005814//centriole;GO:0015630//microtubule cytoskeleton;GO:0070062//extracellular exosome;GO:0005829//cytosol;GO:0097542//ciliary tip	Hs6857804	1368.2	0	KOG4280	Kinesin-like protein	Z	Cytoskeleton	CELLULAR PROCESSES AND SIGNALING	K10394|1|0.0e+00|1375.9|hsa:11127|kinesin family member 3A
sp|Q9Y4A5|TRRAP_HUMAN								19.02470503643397								17.687126216562902					18.4169089748711					18.465614577630426													18.93837961184888																												17.066715063520984			19.18604679237677				20.663062564534997													19.970709795928094	19.050909159927865											19.934250366327287				18.946175567461427		17.83537920605715	19.55791827368789		19.39438253147115	20.29085996278272	18.15651120740105	GO:0006281//DNA repair;GO:0043968//histone H2A acetylation;GO:0006355//regulation of transcription, DNA-templated;GO:0006351//transcription, DNA-templated;GO:0016573//histone acetylation;GO:0043967//histone H4 acetylation;GO:0016579//protein deubiquitination;GO:0016578//histone deubiquitination;GO:1904837//beta-catenin-TCF complex assembly	GO:0016301//kinase activity;GO:0003712//transcription cofactor activity;GO:0036459//thiol-dependent ubiquitinyl hydrolase activity	GO:0000125//PCAF complex;GO:0005794//Golgi apparatus;GO:0000123//histone acetyltransferase complex;GO:0005634//nucleus;GO:0000812//Swr1 complex;GO:0005654//nucleoplasm;GO:0033276//transcription factor TFTC complex;GO:0030914//STAGA complex;GO:0035267//NuA4 histone acetyltransferase complex	Hs4507691	7609.6	0	KOG0889	Histone acetyltransferase SAGA, TRRAP/TRA1 component, PI-3 kinase superfamily	TBLD	Signal transduction mechanisms;Chromatin structure and dynamics;Replication, recombination and repair;Cell cycle control, cell division, chromosome partitioning	CELLULAR PROCESSES AND SIGNALING;INFORMATION STORAGE AND PROCESSING;INFORMATION STORAGE AND PROCESSING;CELLULAR PROCESSES AND SIGNALING	K08874|1|0.0e+00|7695.5|hsa:8295|transformation/transcription domain-associated protein
sp|Q9Y4D1|DAAM1_HUMAN							19.965052894123414								18.215900649793134		17.756585505912145					18.63952837700302																														18.741725965767905							18.06364097577174																											18.57186953642758			20.70854099151109											17.339405958501523		21.6597072278104	17.542976013345562		18.40569982490878	19.90022994571876	19.394235827845183	19.795525518929978	18.850201583714146		GO:0030036//actin cytoskeleton organization;GO:0060071//Wnt signaling pathway, planar cell polarity pathway	GO:0017048//Rho GTPase binding;GO:0003779//actin binding;GO:0042802//identical protein binding	GO:0001725//stress fiber;GO:0036064//ciliary basal body;GO:0031514//motile cilium;GO:0005829//cytosol;GO:0016020//membrane;GO:0005886//plasma membrane	Hs21071077	2139	0	KOG1922	Rho GTPase effector BNI1 and related formins	TZ	Signal transduction mechanisms;Cytoskeleton	CELLULAR PROCESSES AND SIGNALING;CELLULAR PROCESSES AND SIGNALING	K04512|1|0.0e+00|2139.0|ptr:467472|dishevelled associated activator of morphogenesis
sp|Q9Y4D8|HECD4_HUMAN	20.32705975930044			19.607006906426484						19.19247233223734		18.076521787598065		19.450907938382866	18.69820520547243	21.56912619799583	18.002598383650803							18.63335426107178	18.998796565439907					18.32234600764956	19.19727083432035				18.060032508739457	17.866869679920185		18.60342460859465	18.17673855244048	17.864228118556586	18.951051151887555	18.137452554149466							19.37282489105366	19.21330586610675	18.41158471824085	18.12366965427986	17.894204805837973			17.23642344123531	17.66227578849536		19.264953991555725	19.26499530593789					19.901659729085186					18.68347671576248		18.98704032929485			19.07844800881848		16.843475352932753			16.217804837744513		18.40899578380205							18.355405516879703		19.260690008804943	19.01232983826449		18.52727955508168	18.48918338889324	18.169972845227168		18.44154750048897		17.904810690699215	18.979574859582115	19.35403532095448		21.150355583701145	18.99158279525005	19.966891736874278		17.886474542516652	17.80634835073523			GO:0004842//ubiquitin-protein transferase activity		Hs4758520	162.9	1.1e-38	KOG1426	FOG: RCC1 domain	S	Function unknown	POORLY CHARACTERIZED	K17849|1|0.0e+00|7925.5|hsa:283450|E3 ubiquitin-protein ligase HECTD4 [EC:2.3.2.26]
sp|Q9Y4E8|UBP15_HUMAN	21.192474934117705	20.17718853237133	19.17943455626289	19.979900056381503	18.18514359446938		18.72151875571536	18.50938009328578	19.856611129266653	21.85780953181361	18.35237611164333	20.095071324112435	18.01175986307003		18.457649905016897	21.2592167007243	19.73638299283236	19.02566811697294	17.704410488674267	17.44555342708071	19.191891300489367	19.009794634796727	19.8022986049234	18.725718368025166	20.90634148629984	18.90746364149801	17.766007930287465	19.194114630719483	19.48284646491595	20.579677895435047	19.531128117313543	18.17539516099928	19.699387405445016	20.01688416511096	20.14722914022792	19.60700842501944	18.363669077141548	19.690758198981168	18.567573152189077	19.315419684753092	17.07162429897748	18.895266932604606	18.919438833947225	18.19115471674243	20.407551130584483	20.0033837791978	19.42832791518576	19.88344037222128	19.854860020667704	19.183278320254832	19.69377921827503	20.002943057502385	19.64595813029291	18.298162788065877	18.42226867936997	18.708561060182927	19.29520408104457	18.602670187236296	19.592959123737003	19.92589459639658	19.64260195059021	19.20249409215208	18.90207907967445	18.19074515421456	18.628424846235227	17.699121609194247	20.034128723305173	18.997819954669232	18.37845708620529	18.828111507858363	19.61785421337069	16.15216314670421	19.40679042967586	18.797853326087672	19.62635207088082	19.145985957797283	18.68620763698033		19.763696105274335	19.039119100215665	18.62832245303244	19.80494607170549	19.26522901738789	18.485030320763517			17.793204290351465	19.40852508517799	18.61971042761776	19.16120599471514	19.57564878633996	17.565045544923684	20.348885160114268	19.592252199055032	19.279067840855333	19.26207244131911	19.403743605415336	19.07883932489672	18.79439038076747	19.7707553180673	18.904589312880816	20.582435112965747		18.10724087704712	22.358963093693177	19.17705244677385	19.02962428642586	20.148039280584268			GO:0060389//pathway-restricted SMAD protein phosphorylation;GO:0035616//histone H2B conserved C-terminal lysine deubiquitination;GO:0030509//BMP signaling pathway;GO:0035520//monoubiquitinated protein deubiquitination;GO:0006511//ubiquitin-dependent protein catabolic process;GO:0016579//protein deubiquitination;GO:0007179//transforming growth factor beta receptor signaling pathway	GO:0042802//identical protein binding;GO:0061649//ubiquitin modification-dependent histone binding;GO:0004843//thiol-dependent ubiquitin-specific protease activity;GO:0046332//SMAD binding;GO:0036459//thiol-dependent ubiquitinyl hydrolase activity;GO:0004197//cysteine-type endopeptidase activity;GO:0005160//transforming growth factor beta receptor binding	GO:0005737//cytoplasm;GO:0005829//cytosol;GO:0005634//nucleus;GO:0005739//mitochondrion	Hs14149627	1967.6	0	KOG1870	Ubiquitin C-terminal hydrolase	O	Posttranslational modification, protein turnover, chaperones	CELLULAR PROCESSES AND SIGNALING	K21343|1|0.0e+00|2041.2|ggo:101129963|ubiquitin carboxyl-terminal hydrolase 15 [EC:3.4.19.12]
sp|Q9Y4F3|MARF1_HUMAN																																																																																																									20.0710312428859			18.241624570224367			GO:0006302//double-strand break repair;GO:0010923//negative regulation of phosphatase activity;GO:0010468//regulation of gene expression;GO:0048477//oogenesis;GO:0007143//female meiotic nuclear division	GO:0003723//RNA binding	GO:0005794//Golgi apparatus;GO:0016020//membrane;GO:0005777//peroxisome;GO:0043231//intracellular membrane-bounded organelle									K17573|1|0.0e+00|3488.4|pon:100461425|meiosis arrest female protein 1
sp|Q9Y4F9|RIPR2_HUMAN	23.67190467966092	25.98410100087733	22.840913797082013	24.63309883210625	23.476804027803777	27.169992659731925	24.39546970426163	22.803235428976837	26.46977479139553	24.062476308796725	24.328309142233483	24.06879475439288	23.657838136350684	22.974916803815287	24.25382351813208	24.124075485433355	23.237794740229305	21.64277976293263		22.442105129673088	23.16298383584149	24.100608581132807	23.948615606313016	22.98724629243586	24.711640774683268	24.80762284245528	23.466749446676985	23.53476890950977	24.27440961169075	26.992797240597035	23.035028854874795	25.24645771873965	23.60976535582736	23.51372467540055	23.017626258633708	24.738018618898693		23.28246663212136	23.181579456482886	23.49332988572419	25.5716379123097	24.155772446470944	23.60299463999679	25.13179541491208	25.22830537796768	24.459385309076804	23.535114868296983	24.396692777015147	24.985829088501703	26.128948272743525	24.12450479442797	25.6669121363845	23.782027824214467	22.410753235208524	22.74895250347665	24.40641892864542	22.71108505671141	24.983610605271974	22.543752517307208	23.50324237566107		24.338597142616443	23.939218225168588	26.534745944436875	23.870043795457967	25.01653069122732	24.13614913188217	22.713692089232087	25.684121540825533	23.664307419055916	25.94402257698162	23.428499495565266	24.99303444240468	22.98618342745471	24.522835798666	25.67866345911189	24.16591966562883	23.996759823303066	23.211944308521087	26.42010935530745	23.691364553200877	24.567970304961715	24.604003950583227	24.78276864944233	26.79960379473907	26.061296687857936		24.60078471164289	24.264366213687616	24.96693664950703	23.67609506566189	24.521097373882093	24.591230254831128	24.620533665244604	24.654685140137023	24.758143318360855	24.65709340077963	24.647481793596825	22.986790306588183	23.643490632683825	24.23892387363705	24.21930526943294	23.358982216633645	22.213398777332014	24.232120633562804	23.663461075397574	23.670505043067067	22.30229676883677		23.582021631541355	GO:0042130//negative regulation of T cell proliferation;GO:0035024//negative regulation of Rho protein signal transduction;GO:0007162//negative regulation of cell adhesion;GO:2000391//positive regulation of neutrophil extravasation;GO:0090023//positive regulation of neutrophil chemotaxis;GO:2000114//regulation of establishment of cell polarity;GO:1905872//negative regulation of protein localization to cell leading edge;GO:0051491//positive regulation of filopodium assembly;GO:0071158//positive regulation of cell cycle arrest;GO:0048741//skeletal muscle fiber development;GO:2000405//negative regulation of T cell migration;GO:0045663//positive regulation of myoblast differentiation;GO:0006935//chemotaxis;GO:0007605//sensory perception of sound;GO:0007155//cell adhesion;GO:2001107//negative regulation of Rho guanyl-nucleotide exchange factor activity;GO:1990869//cellular response to chemokine;GO:1901673//regulation of mitotic spindle assembly;GO:1901741//positive regulation of myoblast fusion;GO:1903904//negative regulation of establishment of T cell polarity	GO:0071889//14-3-3 protein binding	GO:0032420//stereocilium;GO:0060171//stereocilium membrane;GO:0005737//cytoplasm;GO:0016324//apical plasma membrane;GO:0005856//cytoskeleton;GO:0030175//filopodium
sp|Q9Y4G8|RPGF2_HUMAN	19.202105848650724		18.173109603337693	18.24095316479781	17.51498866369529		19.340119810633244	17.700381490911283	16.48202654736725	18.85382577625673		20.122701795391592				20.17804414099397	18.779711295892024							17.70572299451168	18.7721469674222						18.714516151779787				18.232294097828103		19.044933270357944			17.909072926214535						17.929631954556122	16.980468077188736		18.656804689299		17.419540469992743	18.21887626238209	18.753585742846727		17.022594954633707		17.806538160571236		18.171802904157623	18.49473953662594			17.475094214612835							18.82626311282409					17.410286515807087		16.075049609623584					16.35523918037574					17.114381286659707	19.06155359936728	16.44196453909495	17.141073147920213				16.33630633187996				17.633105703937396		18.55616381169848		20.403217505171742		20.19283552318749	19.201145061649186	20.305812348420435	17.559360560969743	18.822182476571783		17.770765424022297	GO:1990090//cellular response to nerve growth factor stimulus;GO:2001214//positive regulation of vasculogenesis;GO:0038180//nerve growth factor signaling pathway;GO:0021884//forebrain neuron development;GO:0043950//positive regulation of cAMP-mediated signaling;GO:0050774//negative regulation of dendrite morphogenesis;GO:0048167//regulation of synaptic plasticity;GO:0001764//neuron migration;GO:0019933//cAMP-mediated signaling;GO:0031175//neuron projection development;GO:0035556//intracellular signal transduction;GO:0048022//negative regulation of melanin biosynthetic process;GO:0007218//neuropeptide signaling pathway;GO:0072659//protein localization to plasma membrane;GO:0021591//ventricular system development;GO:0043547//positive regulation of GTPase activity;GO:0001568//blood vessel development;GO:0000165//MAPK cascade;GO:0061028//establishment of endothelial barrier;GO:0007186//G-protein coupled receptor signaling pathway;GO:2001224//positive regulation of neuron migration;GO:0042127//regulation of cell proliferation;GO:0008285//negative regulation of cell proliferation;GO:0030033//microvillus assembly;GO:2000481//positive regulation of cAMP-dependent protein kinase activity;GO:0032092//positive regulation of protein binding;GO:0010976//positive regulation of neuron projection development;GO:0031547//brain-derived neurotrophic factor receptor signaling pathway;GO:0007264//small GTPase mediated signal transduction;GO:0071880//adenylate cyclase-activating adrenergic receptor signaling pathway;GO:0070374//positive regulation of ERK1 and ERK2 cascade;GO:0071320//cellular response to cAMP;GO:2000670//positive regulation of dendritic cell apoptotic process;GO:0090557//establishment of endothelial intestinal barrier;GO:1901888//regulation of cell junction assembly;GO:0045860//positive regulation of protein kinase activity;GO:0071321//cellular response to cGMP;GO:0032486//Rap protein signal transduction	GO:0031697//beta-1 adrenergic receptor binding;GO:0005088//Ras guanyl-nucleotide exchange factor activity;GO:0004871//signal transducer activity;GO:0019992//diacylglycerol binding;GO:0005509//calcium ion binding;GO:0050699//WW domain binding;GO:0017034//Rap guanyl-nucleotide exchange factor activity;GO:0070300//phosphatidic acid binding;GO:0005096//GTPase activator activity;GO:0030165//PDZ domain binding;GO:0030552//cAMP binding	GO:0005770//late endosome;GO:0005887//integral component of plasma membrane;GO:0030139//endocytic vesicle;GO:0045202//synapse;GO:0005923//bicellular tight junction;GO:0005737//cytoplasm;GO:0016020//membrane;GO:0043005//neuron projection;GO:0048471//perinuclear region of cytoplasm;GO:0016324//apical plasma membrane;GO:0005911//cell-cell junction;GO:0005886//plasma membrane;GO:0043234//protein complex;GO:0043025//neuronal cell body;GO:0005829//cytosol;GO:0005622//intracellular	Hs7657261	2978.7	0	KOG3542	cAMP-regulated guanine nucleotide exchange factor	T	Signal transduction mechanisms	CELLULAR PROCESSES AND SIGNALING	K08018|1|0.0e+00|2978.7|ggo:101154294|Rap guanine nucleotide exchange factor 2
sp|Q9Y4H2|IRS2_HUMAN	20.638659566687508				17.327468422209023	19.283345474686787	20.592988701155846			18.21553551401504	21.04822191527104	20.381488374778	20.10214597619533		19.12377003482329	20.41599379896912	17.609336213468044		18.116204122988005		18.69861930546532		19.59068346839558														20.116338076480524			19.47074878498989	19.080811478595155	17.911724945505412	18.304357244296856			17.325683135341503			16.02441863747561	19.632892295535093	17.39046419527495			17.51411531061464		18.85472225119457	20.8618435524968	18.32308260136866	17.993623381264868			16.88409587839713	18.288110240972948			16.913189495118687	17.10837733045807								20.065613775998		18.11292137487204		20.704476198040847			20.116494090496893					19.530173341710093		17.04342589678448						19.650833914188592	18.507044778615903	18.418766066373152			19.437316480648494		21.69199334921043	18.48986628527664	18.27079651279658	17.009373047202995	21.219882976212517	17.099714011981575	19.170773091019555		15.788547083472713	GO:0033673//negative regulation of kinase activity;GO:0032024//positive regulation of insulin secretion;GO:0030335//positive regulation of cell migration;GO:0010907//positive regulation of glucose metabolic process;GO:0007165//signal transduction;GO:0046326//positive regulation of glucose import;GO:0032869//cellular response to insulin stimulus;GO:0007411//axon guidance;GO:0002903//negative regulation of B cell apoptotic process;GO:0008283//cell proliferation;GO:0000165//MAPK cascade;GO:0010748//negative regulation of plasma membrane long-chain fatty acid transport;GO:0071333//cellular response to glucose stimulus;GO:0045725//positive regulation of glycogen biosynthetic process;GO:0030879//mammary gland development;GO:0008284//positive regulation of cell proliferation;GO:0008286//insulin receptor signaling pathway;GO:0030890//positive regulation of B cell proliferation;GO:0019216//regulation of lipid metabolic process;GO:0038111//interleukin-7-mediated signaling pathway;GO:0014066//regulation of phosphatidylinositol 3-kinase signaling;GO:0048015//phosphatidylinositol-mediated signaling;GO:0055088//lipid homeostasis;GO:0007420//brain development;GO:0009749//response to glucose;GO:0002053//positive regulation of mesenchymal cell proliferation;GO:0006006//glucose metabolic process;GO:0032000//positive regulation of fatty acid beta-oxidation	GO:0005088//Ras guanyl-nucleotide exchange factor activity;GO:0004871//signal transducer activity;GO:0046934//phosphatidylinositol-4,5-bisphosphate 3-kinase activity;GO:0043548//phosphatidylinositol 3-kinase binding;GO:0071889//14-3-3 protein binding;GO:0016303//1-phosphatidylinositol-3-kinase activity;GO:0005158//insulin receptor binding;GO:0019901//protein kinase binding;GO:0019903//protein phosphatase binding;GO:0019904//protein domain specific binding	GO:0005886//plasma membrane;GO:0043234//protein complex;GO:0005829//cytosol	Hs4503397	67	2.7e-10	KOG2133	Transcriptional corepressor Atrophin-1/DRPLA	R	General function prediction only	POORLY CHARACTERIZED	K07187|1|0.0e+00|2742.6|hsa:8660|insulin receptor substrate 2
sp|Q9Y4H4|GPSM3_HUMAN																																																																																																						21.44797336560384			16.97996118771754	21.18497584892784	16.849994525150695	20.547670558807937	17.202234356676033		GO:1900017//positive regulation of cytokine production involved in inflammatory response;GO:0002690//positive regulation of leukocyte chemotaxis	GO:0030695//GTPase regulator activity	GO:0005737//cytoplasm;GO:0005886//plasma membrane	CE04472	54.3	2.2e-07	KOG1130	Predicted G-alpha GTPase interaction protein, contains GoLoco domain	T	Signal transduction mechanisms	CELLULAR PROCESSES AND SIGNALING	K15838|1|8.1e-90|333.6|ptr:462586|G-protein signaling modulator 3
sp|Q9Y4I1|MYO5A_HUMAN	19.68192917786154	19.76438991338845	18.037738127419733			18.408838049749424	19.336397405926	19.779740985049617	19.330671334642787	19.80254376729293	19.453013215796936	19.56392684495141	19.640293995147744	20.85598310837377	20.36226698936312	20.94942614524853	19.13606413314492		19.28760357697008					18.89438441795059							18.69932351030737		19.022253402248072		18.95044776628021				18.6065190652915		18.4632070695291		19.27100009072895	18.45841434619884		18.785538699061096			20.26116338861425		19.75414025677472	19.052665768751744				18.98822393715146	19.789468815752784		19.353355434649668			19.342859347226728			19.235894696546666		22.27578590411369							19.28756566584053	20.53992299003586		20.66138967007919		19.021502147867206	20.392171580457774						20.893572752055125			19.422567886788705					17.02271229837748		19.08551731124999	18.295652221116185	18.9342272751523		19.71008059345577	19.21611766408492	20.88306171912186			21.914876172215813	20.209757464719694		19.559563719129144			GO:0050808//synapse organization;GO:0032869//cellular response to insulin stimulus;GO:0030050//vesicle transport along actin filament;GO:0030073//insulin secretion;GO:0032252//secretory granule localization;GO:0042552//myelination;GO:0006887//exocytosis;GO:0051643//endoplasmic reticulum localization;GO:0048820//hair follicle maturation;GO:0031987//locomotion involved in locomotory behavior;GO:0032402//melanosome transport;GO:0030318//melanocyte differentiation;GO:0006810//transport;GO:0007601//visual perception;GO:0031585//regulation of inositol 1,4,5-trisphosphate-sensitive calcium-release channel activity;GO:0030048//actin filament-based movement;GO:0042438//melanin biosynthetic process;GO:0007268//chemical synaptic transmission;GO:0042759//long-chain fatty acid biosynthetic process;GO:0072659//protein localization to plasma membrane;GO:0006892//post-Golgi vesicle-mediated transport;GO:0016192//vesicle-mediated transport;GO:0042476//odontogenesis	GO:0097718//disordered domain specific binding;GO:0000146//microfilament motor activity;GO:0003779//actin binding;GO:0005509//calcium ion binding;GO:0003774//motor activity;GO:0005524//ATP binding;GO:0005516//calmodulin binding;GO:0042802//identical protein binding;GO:0017137//Rab GTPase binding;GO:0003723//RNA binding	GO:0032433//filopodium tip;GO:0016020//membrane;GO:0035371//microtubule plus-end;GO:0030426//growth cone;GO:0032593//insulin-responsive compartment;GO:0005737//cytoplasm;GO:0001726//ruffle;GO:0016459//myosin complex;GO:0043005//neuron projection;GO:0042641//actomyosin;GO:0043025//neuronal cell body;GO:0005794//Golgi apparatus;GO:0042470//melanosome;GO:0005882//intermediate filament;GO:0001750//photoreceptor outer segment;GO:0070062//extracellular exosome;GO:0005829//cytosol;GO:0016461//unconventional myosin complex	Hs16160857	3668.2	0	KOG0160	Myosin class V heavy chain	Z	Cytoskeleton	CELLULAR PROCESSES AND SIGNALING	K10357|1|0.0e+00|3674.8|hsa:4644|myosin V
sp|Q9Y4K0|LOXL2_HUMAN	22.7247258506654	20.30849796312895	20.52699136869219	21.84288956207619	20.679180241413903	21.037740867055707	21.69364232514527	22.353029275160004	21.615531601250613	21.126923888137405	21.342415511688884	23.092432968645426	22.199353059400696	21.63408144730072	21.82989839747016	22.58017636332708	21.944212132289596	22.07150723055356	21.78740325904749	21.297639597058403	22.203297775247314	20.87511844448033	21.32115567818043	21.603381184766956	22.002970733226658	22.12575793823438	21.707919191361377	22.24132711521169	22.149524570796487	22.16372555660787	22.187312854224817	21.83394801923954	21.822047307509663	22.25316596711792	22.0701324336954	22.51677984016068	21.12661985230804	22.57524938249447	22.174534457256065	20.948213759156225	21.525048247327568	22.13360441278872	20.93954532293436	21.488437725081877	21.546931991429364	21.65884046291385	21.773207429125264	22.823942984139794	20.171019410064652	22.09472526625434	21.121802234106863	21.63453136581136	22.341833733954772	21.050302321405766	21.23146100418257	21.330585004604632	21.497117606096875	20.79061545498675	22.33793872326724	22.66115789081805	22.282031192083508	22.194227000986697	22.10751325849872	21.458420842481654	21.435584356701323	22.18238746169852	21.25210991503322	21.39019498133223	21.45820264660639	21.596899001951304	21.604404675326677	20.43301593505955	21.343280540939297	20.716320433595406	22.41405004560766	22.09055740518548	21.067416317746574	21.914566414431444	21.60708318641831	21.86339661562383	21.654986776765888	22.74503885730544	20.82839406438009	20.453064537499827	21.09778029950108	20.848510927426457	21.78755542241077	22.033063600967083	21.31575731988323	20.72050622651661	21.59754038136846	21.43287974641946	21.93412484485765	21.71788754016498	21.52638454906342	21.950735302401725	21.729021031180576	21.750674546187746	22.25635251627966	21.051490893681784	21.750857503891535	20.594206660669027	21.19622033165372	22.70052089851741	19.49637084818689	21.15016784124571	19.545223537958773	20.72198747057965	20.92803189072192	20.042532937262013	GO:0001666//response to hypoxia;GO:0043542//endothelial cell migration;GO:0032332//positive regulation of chondrocyte differentiation;GO:0002040//sprouting angiogenesis;GO:0018277//protein deamination;GO:0016570//histone modification;GO:0046688//response to copper ion;GO:0006464//cellular protein modification process;GO:0045892//negative regulation of transcription, DNA-templated;GO:0007155//cell adhesion;GO:0055114//oxidation-reduction process;GO:0007568//aging;GO:0001837//epithelial to mesenchymal transition;GO:0030199//collagen fibril organization;GO:0006351//transcription, DNA-templated;GO:0001935//endothelial cell proliferation	GO:0003714//transcription corepressor activity;GO:0035064//methylated histone binding;GO:0070492//oligosaccharide binding;GO:0005507//copper ion binding;GO:0009055//electron transfer activity;GO:0005044//scavenger receptor activity;GO:0003682//chromatin binding;GO:0016641//oxidoreductase activity, acting on the CH-NH2 group of donors, oxygen as acceptor;GO:0004720//protein-lysine 6-oxidase activity	GO:0031012//extracellular matrix;GO:0005615//extracellular space;GO:0005634//nucleus;GO:0016020//membrane;GO:0005654//nucleoplasm;GO:0005694//chromosome;GO:0005604//basement membrane	7294991	57	1.6e-07	KOG3627	Trypsin	E	Amino acid transport and metabolism	METABOLISM	K00280|1|0.0e+00|1652.1|hsa:4017|lysyl oxidase-like protein 2/3/4 [EC:1.4.3.-]
sp|Q9Y4K4|M4K5_HUMAN	19.84323785455917				17.92209579268757		16.423937409099118			18.396950619164503						19.73274165706473															17.32784929191989		19.31279304231459	18.199939236596126								18.25514779678805				19.45226407827372			17.37516913398785	18.277695368686988	19.26003546825788	18.631674009901232	19.159583788632958				16.937440469966802		19.2847670298159							16.530258864787537				17.458774647592648					19.45530577280492		17.68699477750324															18.551761877898244			18.134653929922937		18.290726302329443					21.91427747636871		19.602675507212577		21.304799609768768		18.20277936800386			GO:0007257//activation of JUN kinase activity;GO:0006468//protein phosphorylation;GO:0007346//regulation of mitotic cell cycle;GO:0035556//intracellular signal transduction;GO:0042981//regulation of apoptotic process	GO:0008349//MAP kinase kinase kinase kinase activity;GO:0004674//protein serine/threonine kinase activity;GO:0004672//protein kinase activity;GO:0005524//ATP binding	GO:0005737//cytoplasm;GO:0005622//intracellular	Hs14589909	1728.8	0	KOG0576	Mitogen-activated protein kinase kinase kinase kinase (MAP4K), germinal center kinase family	T	Signal transduction mechanisms	CELLULAR PROCESSES AND SIGNALING	K08833|1|0.0e+00|1728.8|hsa:11183|mitogen-activated protein kinase kinase kinase kinase 5 [EC:2.7.11.1]
sp|Q9Y4L1|HYOU1_HUMAN	22.65416721410376	21.737190841865083	21.771377022586304	21.476779948096866	21.54611505001307	22.270168321359844	22.672325490105404	22.00951027872698	22.863852150029874	22.75714104244144	22.88546916789437	22.331429992096584	22.18973504565658	23.10495985854432	22.45160950258442	22.517235280587204	21.99775669912812	22.019338027902727	22.049853824284	22.2953233634874	21.680279273338208	21.650330378455177	22.135537892887847	22.276569546883145	20.845925874724973	21.585440136295308	21.97412320551981	23.07788903293822	21.53453918406412	21.66000797015574	22.61938469646577	22.017144748687087	21.87709957081246	21.5354710963594	22.26867222268841	21.30033319549634	21.781115881824142	21.972415692177915	21.282806801609222	22.269370971530087	22.245578296717543	21.68160413679977	21.75224501165488	21.71440255405359	21.377360375179485	20.940224164347068	22.1387558260312	21.37367946273926	22.093216216906388	21.733242086548668	21.540791116314296	21.08884403461764	22.301290936180056	21.74235722757399	21.31877584502067	21.70714857915677	22.57453183292397	21.2842574825072	22.271267573044675	21.83362985790034	21.88487547053976	21.00615422938076	22.78580387596251	21.734363127954648	23.327584402576598	22.85626203076151	22.20447594405676	21.991944293554244	23.04697134197769	23.377910357322826	22.214502991693383	21.7162890825728	22.037456065936325	22.49508734457428	22.57318002868105	21.78095494184887	21.78866547232794	23.029775549401936	22.94539053457149	22.489318606861836	21.633726433923595	22.54950927477757	22.39403904561678	22.788497961764698	21.50021888699874	21.85721711752125	22.45482437278278	22.07397721860475	22.048172810463395	21.462104314220603	22.15538505993426	22.16157880713728	22.3296514913818	21.980081999921666	21.90972533234199	22.16061636902497	22.027510674257435	21.98998388816697	21.636110147462876	22.15820459058721	22.49046571400813	23.764381650636537	23.77166602678016	22.829760347132787	21.60359486297279	23.83656416352177	23.850686002675552	23.898561550246857	23.656684826659625	21.8320071169776	GO:1903298//negative regulation of hypoxia-induced intrinsic apoptotic signaling pathway;GO:0006888//ER to Golgi vesicle-mediated transport;GO:0006898//receptor-mediated endocytosis;GO:0034976//response to endoplasmic reticulum stress;GO:0036498//IRE1-mediated unfolded protein response;GO:1903382//negative regulation of endoplasmic reticulum stress-induced neuron intrinsic apoptotic signaling pathway;GO:0071456//cellular response to hypoxia;GO:0002931//response to ischemia	GO:0051087//chaperone binding;GO:0005524//ATP binding	GO:0016020//membrane;GO:0005790//smooth endoplasmic reticulum;GO:0071682//endocytic vesicle lumen;GO:0070062//extracellular exosome;GO:0005788//endoplasmic reticulum lumen;GO:0005576//extracellular region;GO:0034663//endoplasmic reticulum chaperone complex;GO:0005925//focal adhesion;GO:0005783//endoplasmic reticulum	Hs5453832	1955.6	0	KOG0104	Molecular chaperones GRP170/SIL1, HSP70 superfamily	O	Posttranslational modification, protein turnover, chaperones	CELLULAR PROCESSES AND SIGNALING	K09486|1|0.0e+00|1955.6|hsa:10525|hypoxia up-regulated 1
sp|Q9Y4P1|ATG4B_HUMAN	18.92313630497508									19.2754		17.838724203792662				20.181334699107012	18.495776471692366	18.775056483363983			15.985331889712036		19.075557890015045		17.386828891935714					19.54403165470693				18.47394180435488	17.893067438249265		16.0781499211187		18.984728098277184					18.86748174349737		18.612001622394864			18.58657421982234				18.61671137843259				18.50567527917973	16.46046374017666	17.466009683930228	17.845088702426843	18.69912843575896			16.870731379400173	18.93888564902076					17.400955312775242			16.5992503368618		18.801101365721507		19.14032927330493		18.610636629879355			18.559142054636503											18.86341244907206			19.189630436160584						19.323040164128443			20.315041725535075	18.737681124430654		18.394034487794165		17.862199523458944	GO:0000422//autophagy of mitochondrion;GO:0006612//protein targeting to membrane;GO:0016236//macroautophagy;GO:0000045//autophagosome assembly;GO:0006501//C-terminal protein lipidation;GO:0045732//positive regulation of protein catabolic process;GO:0044804//autophagy of nucleus;GO:0015031//protein transport;GO:0006508//proteolysis;GO:0006914//autophagy;GO:0051697//protein delipidation	GO:0004175//endopeptidase activity;GO:0004197//cysteine-type endopeptidase activity;GO:0008234//cysteine-type peptidase activity	GO:0005737//cytoplasm;GO:0005829//cytosol	Hs18378733	821.6	5.6e-238	KOG2674	Cysteine protease required for autophagy - Apg4p/Aut2p	ZU	Cytoskeleton;Intracellular trafficking, secretion, and vesicular transport	CELLULAR PROCESSES AND SIGNALING;CELLULAR PROCESSES AND SIGNALING	K08342|1|4.8e-237|823.9|hsa:23192|cysteine protease ATG4 [EC:3.4.22.-]
sp|Q9Y4P3|TBL2_HUMAN																18.476825203069453						18.77599369405263																																																																																18.81184800249105			19.093788464866368	19.44594883821404		18.39207667849085			GO:0030968//endoplasmic reticulum unfolded protein response;GO:0071456//cellular response to hypoxia;GO:0042149//cellular response to glucose starvation	GO:0051219//phosphoprotein binding;GO:0019901//protein kinase binding;GO:0003723//RNA binding;GO:0031369//translation initiation factor binding	GO:0005737//cytoplasm;GO:0005783//endoplasmic reticulum;GO:0030176//integral component of endoplasmic reticulum membrane	Hs7549793_2	825.5	4.4e-239	KOG2096	WD40 repeat protein	R	General function prediction only	POORLY CHARACTERIZED	K09113|1|4.9e-153|545.0|fch:102054276|MAX-like protein X!K13917|3|8.6e-81|305.1|nvi:100113955|mRNA-capping enzyme [EC:2.7.7.50 3.6.1.-]
sp|Q9Y4P8|WIPI2_HUMAN	20.439369921367277								18.446202074867596	20.152809128804165	17.59110211678229					19.151273999472945		18.91398531270062		19.709625338553035	19.19271104391441	20.43453464446034								19.582107999329537	18.729535415182895		19.497422626206056						18.357215776747307							18.74973702908867					17.96596245063384					18.8462515067436				19.107028284091967					19.960415266186107		19.752942348945314	17.7483892711099		19.118173153196278										19.78528537136461							18.996327584446323	18.215732248780267			20.980559086050174				17.755898957585238	18.023751269061805						19.40307639154159	18.800520061295472	19.697668836204286	20.18649846576719	20.649130193574184	19.36868314270731	20.04362962298774			GO:0006497//protein lipidation;GO:0061739//protein lipidation involved in autophagosome assembly;GO:0000422//autophagy of mitochondrion;GO:0016236//macroautophagy;GO:0000045//autophagosome assembly;GO:0044804//autophagy of nucleus;GO:0098792//xenophagy;GO:0034497//protein localization to phagophore assembly site	GO:0010314//phosphatidylinositol-5-phosphate binding;GO:0032266//phosphatidylinositol-3-phosphate binding;GO:0080025//phosphatidylinositol-3,5-bisphosphate binding	GO:0043234//protein complex;GO:0000407//phagophore assembly site;GO:0005829//cytosol;GO:0005776//autophagosome;GO:0034045//phagophore assembly site membrane;GO:0019898//extrinsic component of membrane	Hs7661580	908.3	5.1999999999999995e-264	KOG2110	Uncharacterized conserved protein, contains WD40 repeats	S	Function unknown	POORLY CHARACTERIZED	K17908|1|2.3e-262|908.3|hsa:26100|autophagy-related protein 18
sp|Q9Y4W6|AFG32_HUMAN																					20.47230176000003	20.939063584606053																																																																																									GO:0036444//mitochondrial calcium uptake;GO:0034982//mitochondrial protein processing;GO:0042407//cristae formation;GO:0060013//righting reflex;GO:0051560//mitochondrial calcium ion homeostasis;GO:0042552//myelination;GO:0006508//proteolysis;GO:0006851//mitochondrial calcium ion transmembrane transport;GO:0048747//muscle fiber development;GO:0007528//neuromuscular junction development;GO:0008053//mitochondrial fusion;GO:0007409//axonogenesis;GO:0016485//protein processing;GO:0021675//nerve development;GO:0040014//regulation of multicellular organism growth;GO:0016540//protein autoprocessing	GO:0008270//zinc ion binding;GO:0008237//metallopeptidase activity;GO:0005524//ATP binding;GO:0004222//metalloendopeptidase activity;GO:0051082//unfolded protein binding	GO:0016021//integral component of membrane;GO:0005739//mitochondrion;GO:0005743//mitochondrial inner membrane;GO:0005745//m-AAA complex	Hs5802970	1600.9	0	KOG0731	AAA+-type ATPase containing the peptidase M41 domain	O	Posttranslational modification, protein turnover, chaperones	CELLULAR PROCESSES AND SIGNALING	K08956|1|0.0e+00|1605.1|hsa:10939|AFG3 family protein [EC:3.4.24.-]
sp|Q9Y4X3|CCL27_HUMAN	20.94500186277769	18.48388244888135	19.116460719242266		17.632768336004172	16.588965361326252	19.36222670064735	20.543425604495177	19.26808749237885	19.62064151975824	19.77487162322223		19.50973923430362	19.97714173373964		17.45087002425631	19.59356325733926	19.13740337165741	19.41855299707856	19.14050631583322	18.333515556391443	20.143820721295413	20.0022113574049	19.14477440695477	19.27251231002684	18.98973205852387	17.939065964774564	17.34021253629017	18.945885726490022	18.485504608393693	20.23660147679017	17.939050247571473	19.650588225651568	20.19587090421587	20.547627163181723	19.20734262582786	19.334627889979444	18.05074358712229	17.90768164831453		19.08906813019901	19.909992313718888		18.956067318395704	19.073725476688047	19.8496141783229	17.999077160677952	19.21944917389703		19.13801241395425	18.121246382444596	19.58699713027962	18.44614532164052	19.321906808399767	18.49843408799862	19.532265997991583	20.14697468279503	18.77036755617158	20.487636376816308	20.290368403241747		20.28561636213164	20.36213157587265	19.352699453701103		19.14769484104723	19.174981117762535	20.44018830080622	19.376277732565537	20.025873845284448			19.489863350848648		20.224703992932024	20.08759135512213	17.633646563857152		19.246410514203543	20.051807703333584	18.910454671156813	20.554795474357334	20.590008990381595	18.17479770063421	19.96421172925613	18.495308670954888	19.946476653585066	19.98422144521096		18.654015435291605	18.935179829902268	18.4521402967978	19.22730238140628	19.321694103186267	19.595481190980845	18.262386622730265	18.881420622817863	18.64735857188517		18.36792712010568	19.10924168914292	18.187228269447697	18.26780687108277	18.92526405793169	17.070950474227647	16.81977343715473		20.1556275916867		17.183592423451014	GO:0031640//killing of cells of other organism;GO:0006955//immune response;GO:0007267//cell-cell signaling;GO:0061844//antimicrobial humoral immune response mediated by antimicrobial peptide;GO:0006935//chemotaxis	GO:0031728//CCR3 chemokine receptor binding;GO:0008009//chemokine activity	GO:0005615//extracellular space;GO:0005576//extracellular region									K16598|1|3.6e-60|234.6|hsa:10850|C-C motif chemokine 27
sp|Q9Y4X5|ARI1_HUMAN										18.70469270362746						18.704621350163443														14.083490343333043				17.474952582267754					17.831644573539823											18.896753197300136	18.213282861542872		18.467397804631197																																																				16.33914031412949						GO:0032436//positive regulation of proteasomal ubiquitin-dependent protein catabolic process;GO:0000209//protein polyubiquitination;GO:0042787//protein ubiquitination involved in ubiquitin-dependent protein catabolic process;GO:0016567//protein ubiquitination;GO:0006511//ubiquitin-dependent protein catabolic process	GO:0008270//zinc ion binding;GO:0061630//ubiquitin protein ligase activity;GO:0046872//metal ion binding;GO:0019787//ubiquitin-like protein transferase activity;GO:0004842//ubiquitin-protein transferase activity;GO:0016874//ligase activity;GO:0031624//ubiquitin conjugating enzyme binding;GO:0031625//ubiquitin protein ligase binding	GO:0005737//cytoplasm;GO:0016604//nuclear body;GO:0097413//Lewy body;GO:0031462//Cul2-RING ubiquitin ligase complex;GO:0031463//Cul3-RING ubiquitin ligase complex;GO:0031464//Cul4A-RING E3 ubiquitin ligase complex;GO:0005829//cytosol;GO:0000151//ubiquitin ligase complex;GO:0019005//SCF ubiquitin ligase complex;GO:0015030//Cajal body	Hs6453815	1201.8	0	KOG1815	Predicted E3 ubiquitin ligase	O	Posttranslational modification, protein turnover, chaperones	CELLULAR PROCESSES AND SIGNALING	K11968|1|0.0e+00|1203.7|ggo:101138314|ariadne-1 [EC:2.3.2.31]
sp|Q9Y4Z0|LSM4_HUMAN	20.8731921691113	18.31280856762456	20.801511081488155							20.74404305357252		20.5737066914127				21.83303892179237	18.917857351642795	20.656019979789				19.6696438209982	20.331943637411				20.9645800355626		19.32201504555489	21.059587734574453	20.70786660326662		19.548624151086315	21.37077832309718			20.2687880832614				20.544254967507					20.535814878598217			20.786844018257877		21.16420474478894	20.4538862853033	20.50001322128925						20.526732788448964	20.94847795941403		21.01968573699856	20.080242004155185	20.155533483643254		20.02120340543442			19.57561102772596	21.28658867269787			20.171855073286384	19.91864706319077	21.52441930642476	20.28282442351196	20.8098004799746			20.352071973255185			19.984462677614324										20.183453108598417		19.304161184447437	20.576614548785194	20.621411427812948	19.50698370916094				20.80242626806127	19.01932194880168	20.36435420073223	22.35012395762856	20.700880032642544		21.240406746991827			GO:0000387//spliceosomal snRNP assembly;GO:0000245//spliceosomal complex assembly;GO:0000398//mRNA splicing, via spliceosome;GO:0000956//nuclear-transcribed mRNA catabolic process;GO:0033962//cytoplasmic mRNA processing body assembly;GO:0043928//exonucleolytic nuclear-transcribed mRNA catabolic process involved in deadenylation-dependent decay;GO:0008380//RNA splicing	GO:0042731//PH domain binding;GO:0003723//RNA binding;GO:0017070//U6 snRNA binding	GO:0043005//neuron projection;GO:0043234//protein complex;GO:0005829//cytosol;GO:0016020//membrane;GO:0000932//P-body;GO:0030529//intracellular ribonucleoprotein complex;GO:0005654//nucleoplasm;GO:0097526//spliceosomal tri-snRNP complex;GO:0005688//U6 snRNP;GO:0005681//spliceosomal complex	Hs6912486	293.1	2.4e-79	KOG3293	Small nuclear ribonucleoprotein (snRNP)	A	RNA processing and modification	INFORMATION STORAGE AND PROCESSING	K12623|1|1.1e-77|293.1|hsa:25804|U6 snRNA-associated Sm-like protein LSm4
sp|Q9Y508|RN114_HUMAN	21.96647978478312	17.588713972629343	17.66034888442471	19.248918715400915			18.753965520846062	19.793799806102463		21.306497560147807		19.50683002224017	18.467037560696763		18.96287975181572	20.965821462340852		19.386113194246438	18.854495248034976		19.0950198549628		18.033074299811272	18.430407539718978	20.816802416010034		21.213231501733343		18.604298567389435	19.86997044855921	20.53061629242879	18.79296708484344	19.70559953366492	19.909093941198616		19.37637220030753	19.97190854487808		18.081697436277118							18.622454914851616		17.91293051833207	18.87295146189706	20.179887193767385	18.961169729034754	20.14735109331045	20.64579363137387	19.659668946646946			18.79412377061977	17.290399086256695	18.990888236921847	20.72722205850813			19.667160486622752			18.318854795889823	19.417685583550067			19.808437215450684	19.26926763620072				20.073658267416587		19.693573293177096		18.5689275170898	19.701174915914496		19.976533034873885					19.376670201378417			18.197985286188786	20.38337045419953		18.60065343927267	19.429173193762797		17.47796538922499	19.10053793929892		18.89810761345882	19.095885567089177		20.881820133228057	17.878670386738875	21.965624628666053	20.26866751207715	21.326820940601458	19.60195076241921	20.07764150097545			GO:0032436//positive regulation of proteasomal ubiquitin-dependent protein catabolic process;GO:0030154//cell differentiation;GO:0007283//spermatogenesis;GO:0007275//multicellular organism development;GO:0000209//protein polyubiquitination	GO:0031624//ubiquitin conjugating enzyme binding;GO:0016874//ligase activity;GO:0061630//ubiquitin protein ligase activity;GO:0046872//metal ion binding;GO:0004842//ubiquitin-protein transferase activity	GO:0005737//cytoplasm;GO:0005829//cytosol;GO:0005634//nucleus;GO:0005622//intracellular;GO:0005886//plasma membrane	Hs10047128	63.2	6.7e-10	KOG1280	Uncharacterized conserved protein containing ZZ-type Zn-finger	R	General function prediction only	POORLY CHARACTERIZED	K15697|1|3.7e-136|488.0|pps:100979652|RING finger protein 114 [EC:2.3.2.27]
tr|Q9Y509|Q9Y509_HUMAN	19.052316667589587	19.255995699001293	19.811143824321057	18.75987523103589	19.28393113711824		19.088665766156392	19.501018984181915	19.35874456707468	19.58343790850284	19.52717397798471	20.37180943971721	19.610697875506304	19.238004718678983	19.319081759570945		19.417709482093382	20.496126199006365	17.647326258457568	22.56188437387493	20.09442119453357	18.7351487174874	19.201900301420608		22.41334789315343	19.806501779235205		18.55113456087689	22.01148452238416	19.92540623187376	19.11496810906453	20.3862807294693	20.289305747222635	17.776751729716004	21.81893908299308	21.048566542914664	21.60131206202848	19.57064063769423	18.574791510769167			19.213861483162	19.23122972263127	19.031617219757685	18.887596831313		19.884585733921217	20.387849987798184	21.179565740299424	19.12708526280297	16.962689004565302	20.401116414582905	19.39558242643432	20.35907502908713	19.699042998803517	19.82221745702185	21.643741796327216	20.12617803707621		21.162270153087395	20.19290371331503	19.728802502293696	18.60165522950131	21.726709351940173		18.097824867711104	20.726736137137436	19.013636534513545	19.65973207771483	18.560309227790945	18.07765712500465		18.685347500340505	20.456012423294336	19.02149876527773	19.514318201482173			19.783354154758303	19.66470550339665	18.59697474036081		18.496162119349105	19.061580631015502	22.03332694166256	20.107911728926425		20.398871453093705	20.248722038269143	21.079188689435814	20.70542513844034		19.9356655903875	18.97653733502527	19.992294293349733	19.06377625254565	19.22752279958347	19.528185396762915	21.01433770892079		19.218211586621848	19.17548770900768	18.2857042089225	19.546505207023475	18.806083160578904	19.216107606332084																K06856|1|2.6e-42|175.6|ssc:396781|immunoglobulin heavy chain
sp|Q9Y520|PRC2C_HUMAN	18.364006323256103									18.65916686400822	17.82620127776025					17.639183887647373																										15.22246951809917																						17.71302351709218			18.572928057159302																	16.618449279756238																		20.3023890866306			19.357176555303056	19.26673347444031		19.387908997913986			GO:0002244//hematopoietic progenitor cell differentiation	GO:0008022//protein C-terminus binding;GO:0003723//RNA binding	GO:0016020//membrane	Hs22042372	5360.8	0	KOG4817	Unnamed protein	X	-	-	K10955|1|6.9e-38|165.2|ccan:109689212|mucin-2
sp|Q9Y530|OARD1_HUMAN	19.432361684079225			18.949805471268576			19.48383345820251		18.78221698007981	20.436802568117017			19.17933052752597			20.25147441089055					19.368628988993844				19.048745218672096	17.30443324576619	19.704619933573			19.055312605446645			19.52267361386008	19.1704477819642	18.767903687180088		19.065140372371243				17.852289631819847				18.648765998174305	19.249694827440468		17.968912122726238	19.648213623206686		18.743141038655963									17.47350613529038	19.03547602700086	17.46284733546793	18.42836411002305							19.210844515049185					18.36819346355108		18.854712542000343		18.300194895925834			18.663707239337228														18.277356116260847		18.51290407448953		17.458655441995948	17.609455519120377	20.510830199841127		21.316639664558696	20.22582772782058	20.387490765416	19.053253228327456	19.37804226389641	17.47340609537021		GO:0042278//purine nucleoside metabolic process	GO:0019213//deacetylase activity;GO:0001883//purine nucleoside binding
sp|Q9Y570|PPME1_HUMAN	20.348695062248865	18.163774136700983		19.85895832128388						19.832789543043493		18.889514375560758			19.392195679991868	19.22521140071664	19.11422899425133	20.339886333487872			19.875446613303783	18.93691459814196	19.46227129200617	18.534477691516766	19.902467967232845	18.231039004339227	18.849632907756032			18.928511531817225	20.909267476986447	18.386353851830247	18.83066992615978	18.61665069655364	18.46647203977477	18.901593478729296		18.424119568488937	16.893235556674696	18.947965504887176	18.306712886654143	19.3640170861122			20.062182409854124	18.54386210676771	18.56406160067143	19.41040010803777	18.755056773561616	19.913654021428112	18.970483343856937	20.571682017668536	19.507267871281808	19.66578157747216	18.94705510447904	18.62184436054316	18.96379294531968		20.057487463126503	17.53127907276274				18.45911746679853	19.013503595420747	18.22596021873541	19.577830319619974	17.863920075402635	18.332942390694043	19.78119960755136	19.742159018929843	19.010006358385954	18.587546417558283		20.518772252127395	19.838600044135028	19.247860493283756					19.006001341729508	17.67609235574204				20.036624957367323		19.016723444706702	18.97863449625337	20.3187060840116		19.43584910462838			19.071536200689685	19.720627857345477	18.887355928886127		19.09923509589346		20.42590192560022		19.696128810858355	20.389052685007933	19.99571367148771	19.239465001971823	19.39130122827218			GO:0006482//protein demethylation;GO:0000086//G2/M transition of mitotic cell cycle	GO:0051721//protein phosphatase 2A binding;GO:0019901//protein kinase binding;GO:0051722//protein C-terminal methylesterase activity;GO:0051723//protein methylesterase activity;GO:0045296//cadherin binding;GO:0019888//protein phosphatase regulator activity;GO:0019903//protein phosphatase binding;GO:0004864//protein phosphatase inhibitor activity	GO:0005654//nucleoplasm	Hs7706645	781.6	6.3e-226	KOG2564	Predicted acetyltransferases and hydrolases with the alpha/beta hydrolase fold	R	General function prediction only	POORLY CHARACTERIZED	K13617|1|2.7e-224|781.6|csab:103248028|protein phosphatase methylesterase 1 [EC:3.1.1.89]
sp|Q9Y587|AP4S1_HUMAN																																																																																																						18.90578204264656				18.2583908216564					GO:0006605//protein targeting	GO:0008565//protein transporter activity	GO:0032588//trans-Golgi network membrane;GO:0005905//clathrin-coated pit;GO:0031904//endosome lumen;GO:0030124//AP-4 adaptor complex	HsM5901934	285.8	4e-77	KOG0934	Clathrin adaptor complex, small subunit	U	Intracellular trafficking, secretion, and vesicular transport	CELLULAR PROCESSES AND SIGNALING	K12403|1|1.7e-75|285.8|ggo:101142353|AP-4 complex subunit sigma-1
sp|Q9Y5A7|NUB1_HUMAN																17.615347064951923		16.40566345245615	16.411267900619748																														17.39797563826407								16.85419381152095																																													18.70604571972264		17.65747100203987	18.353959096953	18.53074316849167		18.69615437816708			GO:0034612//response to tumor necrosis factor;GO:0032436//positive regulation of proteasomal ubiquitin-dependent protein catabolic process;GO:0034341//response to interferon-gamma;GO:0016567//protein ubiquitination;GO:0006511//ubiquitin-dependent protein catabolic process;GO:0043687//post-translational protein modification		GO:0005730//nucleolus;GO:0005634//nucleus;GO:0005829//cytosol	Hs19923477	1192.6	0	KOG2561	Adaptor protein NUB1, contains UBA domain	OT	Posttranslational modification, protein turnover, chaperones;Signal transduction mechanisms	CELLULAR PROCESSES AND SIGNALING;CELLULAR PROCESSES AND SIGNALING
sp|Q9Y5B9|SP16H_HUMAN	19.77077301638183		18.112105976806447					17.612441439084385		20.313808865323605		19.040418922155748	18.14983099383616			21.14936384647578		19.52033898444513											17.014551341757443					18.301582705971867	18.542531225981136						19.14966111553729				19.18720924862402				19.60758761154172	16.35324143537452							18.0756538376586						17.78792113176504		18.33149253192206					18.16148495914157					18.89121999382654		20.13992411791153																19.448245128766988	18.69266132968721	18.337810651362723			18.49424481558702		19.064652344071163					21.563371586541507			19.74892963815784			GO:1901796//regulation of signal transduction by p53 class mediator;GO:0032968//positive regulation of transcription elongation from RNA polymerase II promoter;GO:0006281//DNA repair;GO:0006337//nucleosome disassembly;GO:0034724//DNA replication-independent nucleosome organization;GO:0032786//positive regulation of DNA-templated transcription, elongation;GO:0006260//DNA replication;GO:0006366//transcription from RNA polymerase II promoter;GO:0006368//transcription elongation from RNA polymerase II promoter	GO:0031491//nucleosome binding;GO:0042393//histone binding;GO:0003723//RNA binding	GO:0005634//nucleus;GO:0005654//nucleoplasm;GO:0005694//chromosome;GO:0035101//FACT complex	Hs6005757	2087.4	0	KOG1189	Global transcriptional regulator, cell division control protein	E	Amino acid transport and metabolism	METABOLISM	K04494|1|0.0e+00|1829.3|aam:106498857|chromodomain helicase DNA binding protein 8 [EC:3.6.4.12]
sp|Q9Y5C1|ANGL3_HUMAN	25.35554692244517	24.20997845058211	23.130529155282417	24.855663722535752	25.06541700438139	24.47410933372839	26.01474748539617	25.496174936554336	25.63737703379504	25.47808090549384	26.7125378150006	24.984134837846582	25.14398173566072	26.860356126473977	24.95369106474285	25.336871345681743	25.929587956841555	25.46053097053464	26.65618597616528	25.94513428702183	25.52617466344654	25.426331232693588	25.79454282117116	25.690810484760195	24.00108461364382	25.696255922362607	25.398155905575877	26.373987832284502	24.93824550048912	24.8152628013148	25.21162548062098	25.81510097274244	26.12464987999157	25.028876662697808	25.61575546875826	25.5364766944296	25.61024455270904	25.210705652092027	25.74316065193957	25.39403947613348	26.79812944395757	25.97534343113263	25.27596554224999	25.49637264646849	24.18124553797481	24.997970577391865	25.440427392760387	24.82992940226276	24.279113092896395	25.534761126612647	24.66566718004117	24.996808060116265	26.93652552857132	25.71153053190481	24.96611455071365	24.632554461785126	26.853457471063304	24.792572205605445	26.715096415708025	27.103466913100934	25.129732095681007	25.49282728600727	26.332169595763272	25.02023552593771	25.74888514104021	26.243572965978867	25.268222431371736	25.747551779088905	25.213038855840388	26.376049121718854	25.390670009085703	25.46507304981505	24.51961288109854	24.69123006082255	26.153091345464407	25.97258298275497	24.741367834377066	27.12989080781625	27.18257296702969	25.322369029087486	25.54801476152568	25.943951940746327	27.441862371424204	25.173683312784515	25.084190714586803	24.299866828488987	24.70497165290105	26.3361145710911	24.96725365347362	25.892730533429408	25.99436411923428	26.58562889736826	26.36348823201331	25.489706463108643	25.47563454752635	25.473652876387483	25.468285695142136	25.461617898027047	25.118414246421008	25.652314532598957	25.820816847165776	24.510814852375297	25.04107578379167	25.521496810643534	24.63884110599342	24.9666157465914	25.44680370815548	24.356292800529157	24.93701025712681	25.858267994475472	GO:0006631//fatty acid metabolic process;GO:0030335//positive regulation of cell migration;GO:0007160//cell-matrix adhesion;GO:0051005//negative regulation of lipoprotein lipase activity;GO:0007165//signal transduction;GO:0019915//lipid storage;GO:0001525//angiogenesis;GO:0055091//phospholipid homeostasis;GO:0055090//acylglycerol homeostasis;GO:0009395//phospholipid catabolic process;GO:0048844//artery morphogenesis;GO:0045766//positive regulation of angiogenesis;GO:0006071//glycerol metabolic process;GO:0006644//phospholipid metabolic process;GO:0070328//triglyceride homeostasis;GO:0055088//lipid homeostasis;GO:0042632//cholesterol homeostasis;GO:0008203//cholesterol metabolic process;GO:0051004//regulation of lipoprotein lipase activity;GO:0009725//response to hormone;GO:0007229//integrin-mediated signaling pathway;GO:0050996//positive regulation of lipid catabolic process;GO:0010519//negative regulation of phospholipase activity	GO:0004859//phospholipase inhibitor activity;GO:0004857//enzyme inhibitor activity;GO:0008083//growth factor activity;GO:0005178//integrin binding;GO:0008201//heparin binding	GO:0005794//Golgi apparatus;GO:0005615//extracellular space;GO:0030027//lamellipodium;GO:0009986//cell surface;GO:0005576//extracellular region;GO:0005769//early endosome	Hs7656888	944.1	8.7e-275	KOG2579	Ficolin and related extracellular proteins	R	General function prediction only	POORLY CHARACTERIZED	K22288|1|3.8e-273|944.1|hsa:27329|angiopoietin-like 3
sp|Q9Y5E9|PCDBE_HUMAN				19.07595764580809		18.293420711804444	19.06874005159601	20.325390317184464		19.455575433444693		20.27239013189581	17.685728671684988			18.50127306432315	19.45481555278428	17.810254276533843			18.83522448483729	19.930287272651785		19.50491657837924				19.205595437120497				19.170456796878472	19.67512430812838	17.999104242156363	19.675440820212376	19.045262653455005					18.698270286451248	20.248187114654417				17.960197012238346			19.466614597777934	19.87601961799469		18.61986147005542	19.55965759620875					19.15865094842917		20.436624224651663	20.100642454180715	17.328220902369694	19.705614679995644			19.719003340617757			19.722166699432904							18.69029033629704		20.251252028207897		18.724359931298	20.12108059148344	20.457355256634266	20.512242766140503				19.73647002033994	20.12800657640293			19.02691577129514					19.421968296097777					20.51268932352728		18.374460681308037	17.295689061649213		19.32530218872944					GO:0007268//chemical synaptic transmission;GO:0007155//cell adhesion;GO:0007156//homophilic cell adhesion via plasma membrane adhesion molecules;GO:0007416//synapse assembly	GO:0005509//calcium ion binding	GO:0005887//integral component of plasma membrane	Hs9256608	1572	0	KOG3594	FOG: Cadherin repeats	S	Function unknown	POORLY CHARACTERIZED	K16494|1|0.0e+00|1384.0|eai:106836945|protocadherin beta
sp|Q9Y5K5|UCHL5_HUMAN										18.660228709617314		16.848906326174003						18.045718826283693		17.361685352930902		18.615361590309597										18.88251158307809					18.25477399773218					18.522230884134636					16.455690819126186		16.051739888436913				16.932104824139678	19.114982911948932																					19.48053781694707		18.65725162295205																		19.726357576371125							19.472360587102266			18.930449696320785	18.90585129213495		18.424674427799413			GO:0006310//DNA recombination;GO:0006281//DNA repair;GO:0021670//lateral ventricle development;GO:0030901//midbrain development;GO:0006355//regulation of transcription, DNA-templated;GO:0006511//ubiquitin-dependent protein catabolic process;GO:0061136//regulation of proteasomal protein catabolic process;GO:0048853//forebrain morphogenesis;GO:0016579//protein deubiquitination;GO:0006351//transcription, DNA-templated	GO:0070628//proteasome binding;GO:0003723//RNA binding;GO:0004866//endopeptidase inhibitor activity;GO:0004843//thiol-dependent ubiquitin-specific protease activity	GO:0005737//cytoplasm;GO:0031597//cytosolic proteasome complex;GO:0005829//cytosol;GO:0005634//nucleus;GO:0031011//Ino80 complex;GO:0005739//mitochondrion;GO:0005654//nucleoplasm	Hs7706753	657.5	1.2e-188	KOG2778	Ubiquitin C-terminal hydrolase	O	Posttranslational modification, protein turnover, chaperones	CELLULAR PROCESSES AND SIGNALING	K05610|1|5.0e-187|657.5|pps:100967683|ubiquitin carboxyl-terminal hydrolase L5 [EC:3.4.19.12]
sp|Q9Y5K6|CD2AP_HUMAN	19.6378889231478			19.10305220539281			17.170147299059025			19.1276331568266		19.93508239765819			18.788568006547223	19.457882389688823	19.00234303708929					17.84308547894035	18.98711066218772		17.9521089734366					18.9916342694791		18.211681926586675		17.979193394501667		17.777525986087184			19.38663809091232				17.377950810394427						18.51098595320366	18.965202378207827			20.23656275479997			18.894286025896317	17.977888615114953		19.45074308021574				18.281423427653458			18.998933775856447	17.648884633165363								19.368776996977253		18.12942392451073	18.82729718325527	20.07149196627664			18.84480082592944		17.023426303655455																19.271273861784763		22.066904696805526		18.272970551785857	20.342825855623214	21.602258812026427		19.871705027317525		17.960264931706135	GO:2000249//regulation of actin cytoskeleton reorganization;GO:0007049//cell cycle;GO:0043161//proteasome-mediated ubiquitin-dependent protein catabolic process;GO:0051301//cell division;GO:0006930//substrate-dependent cell migration, cell extension;GO:0006461//protein complex assembly;GO:0098609//cell-cell adhesion;GO:0032911//negative regulation of transforming growth factor beta1 production;GO:0051058//negative regulation of small GTPase mediated signal transduction;GO:0048259//regulation of receptor-mediated endocytosis;GO:0007015//actin filament organization;GO:1900182//positive regulation of protein localization to nucleus;GO:0016050//vesicle organization;GO:0007165//signal transduction	GO:0008022//protein C-terminus binding;GO:0005200//structural constituent of cytoskeleton;GO:0017124//SH3 domain binding;GO:0045296//cadherin binding;GO:0032403//protein complex binding;GO:0005172//vascular endothelial growth factor receptor binding;GO:0008013//beta-catenin binding	GO:0015629//actin cytoskeleton;GO:0030139//endocytic vesicle;GO:0005737//cytoplasm;GO:0001726//ruffle;GO:0070062//extracellular exosome;GO:0048471//perinuclear region of cytoplasm;GO:0031941//filamentous actin;GO:0005911//cell-cell junction;GO:0005886//plasma membrane	Hs11321634	1280.4	0	KOG4348	Adaptor protein CMS/SETA	T	Signal transduction mechanisms	CELLULAR PROCESSES AND SIGNALING	K13738|1|0.0e+00|1280.4|hsa:23607|CD2-associated protein
sp|Q9Y5K8|VATD_HUMAN	21.64725726057907	20.000659298293044	20.73315963704191	20.39139686334528	19.581021281809072	18.27950568581358	20.30531609479339	20.05382322343007	19.555600776336856	22.267239224122186	20.84332455220312	20.71362858342636	19.84453325819564	19.525910586432264	19.62424884782601	22.317512190587887	19.93773741681129	21.83815497016549	19.70593811798449	19.41926155232358	20.8013259196225	20.05558079779509	20.176696246229717	20.40446707275389	21.42179086300936	20.259199206686983	18.835172437127653	19.96035752031283	19.454751709213827	21.341995189657904	21.500871199014018	20.724604811848323	19.59794679459648	21.086913623832437	20.193572941032052	20.256516031340137	19.293705465787124	19.746881936269222	20.82800510767279	20.153149428033725	21.06526903253833	21.059866436616485	19.7358960839562	20.032910252557997	21.24796365633109	21.40387597609301	20.340143948284776	21.032308007819008	20.682652938942294	21.030667583627928	20.460228579476563	20.577399291699518	20.226512562212985	19.91793159505989	19.337291775762893	21.01783527198916	20.87392619131391	18.02372218529399	20.846269726349654	20.533405958618346	20.44329616204273	20.339979143190213	21.248738428737934	19.76596720514446	19.84382635960207	19.74266886017384	20.59530213189857	19.85630754677735	19.28953787467803	19.86125998283212	20.560273244700195	19.72904298766623	19.659818117544305		22.298942282736228	19.52855366155329	21.26523602100765	20.410709218183545	19.584457325561463	20.17759147037516		19.81138591265644	20.426168865399184	19.66303626996946	19.36779048500106	20.231735946772066	20.847345503707817	19.648399380813466	19.81716282293785	20.276545332787137	21.374634572343904	19.89187549990481	20.24180979749413	20.72440684471541	20.57479285561747	20.132385012879624	20.4420111267761	20.427250837805754		18.665743041688675		20.58791588557044	19.914459815733224		21.110196729550857	19.056863886745425	17.50386824219193	19.484595704072262			GO:0008286//insulin receptor signaling pathway;GO:0015992//proton transport;GO:0060271//cilium assembly;GO:0034220//ion transmembrane transport;GO:0061512//protein localization to cilium;GO:0043312//neutrophil degranulation;GO:0033572//transferrin transport;GO:0090383//phagosome acidification;GO:0016241//regulation of macroautophagy	GO:0042626//ATPase activity, coupled to transmembrane movement of substances	GO:0016020//membrane;GO:0070062//extracellular exosome;GO:0005813//centrosome;GO:0005829//cytosol;GO:0005929//cilium;GO:0005765//lysosomal membrane;GO:0035579//specific granule membrane;GO:0033176//proton-transporting V-type ATPase complex;GO:0005886//plasma membrane	Hs7706757	469.9	2.6e-132	KOG1647	Vacuolar H+-ATPase V1 sector, subunit D	C	Energy production and conversion	METABOLISM	K02149|1|1.1e-130|469.9|pon:100172107|V-type H+-transporting ATPase subunit D
sp|Q9Y5L0|TNPO3_HUMAN							20.4158777611062	19.32652591476744	19.4979572008164	20.150858551831927		19.31459487111521	18.3983962340218			20.1566929372954	19.63493517696605							17.656645821543187						19.22588988324964										20.290479923908144	19.221242718317388	19.16707679718321	19.44480156190485			19.98709005622639	19.058734127054468		19.236591209731888			19.185901240357182	19.60971415402015				20.52571995797023	19.829323812133627					19.57989989122542		20.42820836343232					18.728214579641023				18.86476148391652	19.55137366080766		20.217536693686213			19.474783767226064									21.854077108777588	18.21989835343281					19.951619814605426	19.148997687785343	18.906501655857287	19.419532225612453	19.886462989757145	19.652799159138027		21.643881700837262	18.05006526329809	19.339461583999807	20.934309712164264	20.397392767780897		21.10810680958728			GO:0035048//splicing factor protein import into nucleus;GO:0006606//protein import into nucleus	GO:0008565//protein transporter activity;GO:0008139//nuclear localization sequence binding;GO:0004872//receptor activity;GO:0042802//identical protein binding	GO:0005737//cytoplasm;GO:0043231//intracellular membrane-bounded organelle;GO:0031965//nuclear membrane;GO:0005634//nucleus	Hs6912734	1855.5	0	KOG2081	Nuclear transport regulator	U	Intracellular trafficking, secretion, and vesicular transport	CELLULAR PROCESSES AND SIGNALING	K15436|1|0.0e+00|1855.5|hsa:23534|transportin-3
sp|Q9Y5L4|TIM13_HUMAN	18.60310980339034																																																																																																					18.91525337752602		17.75931834821508	20.347919996449352	18.476510432845814		18.86848843007714			GO:0045039//protein import into mitochondrial inner membrane;GO:0007605//sensory perception of sound;GO:0006626//protein targeting to mitochondrion;GO:0015031//protein transport;GO:0072321//chaperone-mediated protein transport	GO:0008565//protein transporter activity;GO:0008270//zinc ion binding;GO:0046872//metal ion binding	GO:0042719//mitochondrial intermembrane space protein transporter complex;GO:0005739//mitochondrion;GO:0001650//fibrillar center;GO:0005743//mitochondrial inner membrane	Hs11024700	198	7.3e-51	KOG1733	Mitochondrial import inner membrane translocase, subunit TIM13	U	Intracellular trafficking, secretion, and vesicular transport	CELLULAR PROCESSES AND SIGNALING	K17781|1|3.2e-49|198.0|hgl:101707329|mitochondrial import inner membrane translocase subunit TIM13
sp|Q9Y5M8|SRPRB_HUMAN																	17.9079680449436																														17.43738886004485																																																							18.68062150231948			17.922756919167753			17.737315475275114			GO:0036498//IRE1-mediated unfolded protein response;GO:0007264//small GTPase mediated signal transduction	GO:0005047//signal recognition particle binding;GO:0005525//GTP binding	GO:0005737//cytoplasm;GO:0005785//signal recognition particle receptor complex;GO:0016020//membrane;GO:0005789//endoplasmic reticulum membrane;GO:0005881//cytoplasmic microtubule;GO:0005622//intracellular;GO:0016021//integral component of membrane	Hs14917113	514.6	1.0000000000000001e-145	KOG0090	Signal recognition particle receptor, beta subunit (small G protein superfamily)	U	Intracellular trafficking, secretion, and vesicular transport	CELLULAR PROCESSES AND SIGNALING	K12272|1|6.1e-146|520.8|hsa:58477|signal recognition particle receptor subunit beta
sp|Q9Y5P4|CERT_HUMAN		18.610775547213898																																																																																															19.04403536054239					17.91961289024836			19.905562573135896						GO:0120012//intermembrane sphingolipid transfer;GO:0007165//signal transduction;GO:0001701//in utero embryonic development;GO:0000902//cell morphogenesis;GO:0007029//endoplasmic reticulum organization;GO:0030148//sphingolipid biosynthetic process;GO:0035621//ER to Golgi ceramide transport;GO:0006936//muscle contraction;GO:0008283//cell proliferation;GO:0003007//heart morphogenesis;GO:0006955//immune response;GO:0070584//mitochondrion morphogenesis;GO:0055088//lipid homeostasis;GO:0006672//ceramide metabolic process;GO:0034976//response to endoplasmic reticulum stress	GO:0070273//phosphatidylinositol-4-phosphate binding;GO:0120017//intermembrane ceramide transfer activity;GO:0097001//ceramide binding;GO:0016301//kinase activity;GO:0008289//lipid binding	GO:0005789//endoplasmic reticulum membrane;GO:0005739//mitochondrion;GO:0005654//nucleoplasm;GO:0048471//perinuclear region of cytoplasm;GO:0005794//Golgi apparatus;GO:0005829//cytosol;GO:0005622//intracellular	Hs5031717	1280.8	0	KOG1739	Serine/threonine protein kinase GPBP	TV	Signal transduction mechanisms;Defense mechanisms	CELLULAR PROCESSES AND SIGNALING;CELLULAR PROCESSES AND SIGNALING	K08283|1|0.0e+00|1280.8|hsa:10087|collagen type IV alpha-3-binding protein
sp|Q9Y5P6|GMPPB_HUMAN	19.26738597073153		18.3471594559564							20.59824309804838				19.211176535866095		19.741623357153	19.34752969585932	19.18905962820312			18.980612414329297	19.00285448733294			18.74154930065185					17.94637084530986	19.09545201973543	18.20116733832269	18.54915433277181	18.168468301790963						18.861711057654844	19.07421392201797	19.36515705469354					20.53273744152918		19.532649304440795	18.61227239255461		17.985787972196935		18.787012594190905				18.724540812959	20.0700032602566	17.906492279624658			17.957073435052877	18.74179470167149	19.424045052399165		19.101980233216867		19.086447863060435	18.63294858069565				17.992160008905916	19.69352403744838					19.4118184150766		19.15950554177667					18.34430451465269		20.41112338858254		19.771496278603863	16.696135634067605	19.49235547490025					17.986729687446864		18.575303688262625		21.584745600788025	18.391746527489477	20.185796441117933	21.04673304563647	20.66902462458445	19.578677440243503	19.915226785690024	18.048087993114034		GO:0009298//GDP-mannose biosynthetic process;GO:0009058//biosynthetic process	GO:0016779//nucleotidyltransferase activity;GO:0004475//mannose-1-phosphate guanylyltransferase activity;GO:0005525//GTP binding	GO:0005737//cytoplasm;GO:0070062//extracellular exosome;GO:0005739//mitochondrion	Hs11761621	723.4	1.8999999999999998e-208	KOG1322	GDP-mannose pyrophosphorylase/mannose-1-phosphate guanylyltransferase	M	Cell wall/membrane/envelope biogenesis	CELLULAR PROCESSES AND SIGNALING	K00966|1|3.7e-207|724.5|sbq:101047504|mannose-1-phosphate guanylyltransferase [EC:2.7.7.13]
sp|Q9Y5Q8|TF3C5_HUMAN																18.026572616797072																																																											18.15175635843012																											18.161405234011895				17.54262776733202					GO:0001009//transcription from RNA polymerase III type 2 promoter;GO:0000999//RNA polymerase III type 1 promoter transcriptional preinitiation complex assembly;GO:0006351//transcription, DNA-templated;GO:0035914//skeletal muscle cell differentiation;GO:0042797//tRNA transcription from RNA polymerase III promoter;GO:0006383//transcription from RNA polymerase III promoter;GO:0042791//5S class rRNA transcription from RNA polymerase III type 1 promoter	GO:0003677//DNA binding	GO:0000127//transcription factor TFIIIC complex;GO:0005654//nucleoplasm	Hs6912402	1056.2	1.8e-308	KOG2473	RNA polymerase III transcription factor (TF)IIIC subunit	K	Transcription	INFORMATION STORAGE AND PROCESSING	K15202|1|6.9e-308|1059.7|hsa:9328|general transcription factor 3C polypeptide 5 (transcription factor C subunit 1)
sp|Q9Y5Q9|TF3C3_HUMAN				19.063724598893245	22.60006008091544												20.69518630461515	18.81827905522944		22.375928533081694							18.620877414330337					19.83376788945608				23.098716271159585					19.34976905012536	18.927937741706515					19.033907473685943									19.7651220476842																19.588053473956155			20.5497344542664		21.329043025487078											18.59433638148497		18.812507320538437					19.439225546265185				22.37257767956405												GO:0042791//5S class rRNA transcription from RNA polymerase III type 1 promoter;GO:0006351//transcription, DNA-templated;GO:0042797//tRNA transcription from RNA polymerase III promoter;GO:0006383//transcription from RNA polymerase III promoter;GO:0006359//regulation of transcription from RNA polymerase III promoter	GO:0003677//DNA binding	GO:0000127//transcription factor TFIIIC complex;GO:0005730//nucleolus;GO:0005634//nucleus;GO:0031965//nuclear membrane;GO:0005654//nucleoplasm	Hs6912398	1757.7	0	KOG2076	RNA polymerase III transcription factor TFIIIC	K	Transcription	INFORMATION STORAGE AND PROCESSING	K15201|1|0.0e+00|1757.7|hsa:9330|general transcription factor 3C polypeptide 3 (transcription factor C subunit 4)
sp|Q9Y5R8|TPPC1_HUMAN										18.260267092457088						18.107492458980232	17.1580042122979							16.987477092630517										17.272863732047295															16.990496037288562														17.69151416007053																										18.32626736280489													17.2268090958435			21.25377067527908	16.520713145679103					GO:0006888//ER to Golgi vesicle-mediated transport;GO:0006810//transport;GO:0043312//neutrophil degranulation;GO:0061024//membrane organization;GO:0048208//COPII vesicle coating	GO:0017112//Rab guanyl-nucleotide exchange factor activity	GO:0005737//cytoplasm;GO:0005794//Golgi apparatus;GO:0005783//endoplasmic reticulum;GO:0005829//cytosol;GO:0000139//Golgi membrane;GO:0035578//azurophil granule lumen;GO:0005576//extracellular region;GO:0030008//TRAPP complex	Hs10864021	300.1	2.1000000000000002e-81	KOG3368	Transport protein particle (TRAPP) complex subunit	U	Intracellular trafficking, secretion, and vesicular transport	CELLULAR PROCESSES AND SIGNALING	K20300|1|9.0e-80|300.1|lve:103069554|trafficking protein particle complex subunit 1
sp|Q9Y5S2|MRCKB_HUMAN	18.967230838813048				17.439037109937402	17.22959262362935	19.531484834697466	17.7917481551786	18.09920001873505		19.516726273808384	18.131838185052047	18.35081693432984		18.80599494400253	17.638478343205634	18.896210966482307					17.36230128252267	19.9866297759988							18.13516303736577	18.83514622302472	18.794985963171264	17.461454590660328		16.66911441408041		19.561262624447263			18.852860432406427	18.376207056360972		18.655627166885356	18.428614535665663	19.27145286297008		19.6444280712612		16.971906918705542			18.27173023303728		17.94729884326651		18.577863442875064	19.606571772975684	18.025214283348756	18.59713961935873			19.68328865054257		17.869103254386395					19.90640173362597						18.799122478564037		18.90153324833495		18.707651367642583					18.445820937550703	18.09383335926987		18.221290560855017		18.93812782264505		17.914333801429535				16.413272891725555	16.799334381774038	19.63064661459157	18.01080962445851			19.414422159050574	21.172338360504845	17.902753726365315	18.816938796429483	17.572267066269816	21.794483131631125	17.764806730232642	19.372168273519936	19.190593190124005		GO:0031032//actomyosin structure organization;GO:0030036//actin cytoskeleton organization;GO:0007163//establishment or maintenance of cell polarity;GO:0007165//signal transduction;GO:0035556//intracellular signal transduction;GO:0031532//actin cytoskeleton reorganization;GO:0006468//protein phosphorylation;GO:0016477//cell migration;GO:0007010//cytoskeleton organization	GO:0000287//magnesium ion binding;GO:0004674//protein serine/threonine kinase activity;GO:0004672//protein kinase activity;GO:0046872//metal ion binding;GO:0005524//ATP binding;GO:0017048//Rho GTPase binding	GO:0042641//actomyosin;GO:0005737//cytoplasm;GO:0070062//extracellular exosome;GO:0005856//cytoskeleton;GO:0030027//lamellipodium;GO:0031252//cell leading edge;GO:0005911//cell-cell junction;GO:0005886//plasma membrane	Hs16357474_1	3032.7	0	KOG0612	Rho-associated, coiled-coil containing protein kinase	T	Signal transduction mechanisms	CELLULAR PROCESSES AND SIGNALING	K16307|1|0.0e+00|3387.4|mcc:695720|serine/threonine-protein kinase MRCK [EC:2.7.11.1]
sp|Q9Y5S9|RBM8A_HUMAN	20.788310404857004			19.992281619150308						20.47687072499124		18.805984567163755		19.037870694794524		19.00453114354796		20.105973153937	18.958360527169116		19.97712593840172	19.17017519162734	17.44280324178916		20.76635461182889	19.08364873564872	18.643544599264725			20.09353093865632	19.50560852520681		19.62035202302757	20.23859797728303	20.151860518046952	19.11444638289495	19.405243601482933		18.960035697336718			18.28574129063059						18.717275204856826	18.93850005109873	20.20811796661964		19.93448427833333	20.05887332915879	19.37986309399997					18.379266074888072	20.3729316922738				17.407867255186773	18.449618648325863	19.477981537011864	20.039914724166746		19.115788036603597			18.08019242052932			18.047060691710563	18.55385947183977					19.27973421135084	20.102695494810288	18.43620646323341	19.85728923290075			17.996931092521763			19.401787728649868	19.943043554260047		19.97398532057819	19.961910103273052		18.66081239247066	19.671694344156126	18.360626971814764	19.15545239729452			18.368444504655475		19.08965005794493	23.089431730536848	19.56090975340323	19.74407539162582	20.24907258750557		14.075082214482348	GO:0000184//nuclear-transcribed mRNA catabolic process, nonsense-mediated decay;GO:0051028//mRNA transport;GO:0000381//regulation of alternative mRNA splicing, via spliceosome;GO:0006369//termination of RNA polymerase II transcription;GO:0008380//RNA splicing;GO:0006406//mRNA export from nucleus;GO:0031124//mRNA 3'-end processing;GO:0000398//mRNA splicing, via spliceosome;GO:0006405//RNA export from nucleus;GO:0006417//regulation of translation;GO:0006397//mRNA processing	GO:0003723//RNA binding;GO:0003729//mRNA binding	GO:0035145//exon-exon junction complex;GO:0030425//dendrite;GO:0005737//cytoplasm;GO:0005634//nucleus;GO:0005654//nucleoplasm;GO:0043025//neuronal cell body;GO:0016607//nuclear speck;GO:0071013//catalytic step 2 spliceosome;GO:0005829//cytosol	Hs4826972	362.1	5.300000000000001e-100	KOG0130	RNA-binding protein RBM8/Tsunagi (RRM superfamily)	R	General function prediction only	POORLY CHARACTERIZED	K12876|1|2.3e-98|362.1|rbb:108531424|RNA-binding protein 8A
sp|Q9Y5U5|TNR18_HUMAN																																21.572937061231343								24.457960334449112								20.72722083123482																18.776566482622627																														20.069978863909967	19.802359320172037	20.167204015248583	19.78643976074004	19.32364193363899													GO:0042127//regulation of cell proliferation;GO:0033209//tumor necrosis factor-mediated signaling pathway;GO:0045785//positive regulation of cell adhesion;GO:0006955//immune response;GO:0097190//apoptotic signaling pathway;GO:0042531//positive regulation of tyrosine phosphorylation of STAT protein;GO:0002687//positive regulation of leukocyte migration;GO:0006954//inflammatory response;GO:0043066//negative regulation of apoptotic process;GO:0045589//regulation of regulatory T cell differentiation;GO:0032496//response to lipopolysaccharide;GO:0042981//regulation of apoptotic process;GO:0007275//multicellular organism development;GO:0007165//signal transduction	GO:0005031//tumor necrosis factor-activated receptor activity	GO:0009897//external side of plasma membrane;GO:0005887//integral component of plasma membrane;GO:0005576//extracellular region;GO:0005886//plasma membrane									K05154|1|2.5e-151|538.5|hsa:8784|tumor necrosis factor receptor superfamily member 18
sp|Q9Y5X1|SNX9_HUMAN	23.33822264075742	20.52977834998008	20.54768546759748	21.403698649900527	20.30725517456147	20.022678161926912	22.41589184820534	21.770002098216445	21.33351745119632	23.449387276739166	21.87283149102623	23.06391274593248	21.324293122572904	20.77105344121959	22.14676466540619	24.325609830947663	21.657372288548107	20.456359447446207	21.00066261073143	20.675433274539547	20.810179524353767	20.82933355625128	20.39941320794525	21.48687204949163	21.946629052046752	20.34359725601873	19.948660489753397	19.936173148396705	21.062411183786782	21.904283203677345	22.055124573550454	21.54205506965936	21.60349094205793	21.503593740807865	21.84004350575305	20.73161270106126	21.802721987079632	21.155375036141027	21.645735363539465	21.311399478728283	20.87687872337093	21.843689461958316	20.3260129818001	21.06204549913889	20.988489092836733	22.047248000768317	21.169728817725844	21.125676902746573	21.9346089553038	21.87050336479868	22.39782592936077	22.15594469352568	21.6068646899295	21.31763032047574	18.88041779175353	21.722805731452027	22.228023173001244	20.248409186349686	22.414649165526768	21.786845219631065	21.08172392422879	20.11019886478148	21.516708549083805	19.956158321553257	21.767314692440845	19.29063389777561	21.775865537470168	20.10025421599303	18.97172935044635	21.14974188092689	20.84566470502329	20.34346886811113	20.22459032722643	20.800300972275384	23.711284086605183	20.065179015152506	21.95425747403196	20.2545314983388	21.88065058924486	20.515059173773743	19.664248618572465	22.09563835634611	19.54991523611532	20.48256844448807	19.43452588125292	20.752743350811148	20.54699095977037	19.88765492760735	20.46862701932922	20.673051029087407	21.750672634570257	20.790193472312136	20.691503726255867	21.2337061664218	21.52996173655016	21.534465408930707	21.35840924081521	21.551873698224757	20.55894676953338	21.6961048709906	20.17901248055149	25.11774384409156	20.79391231193323	22.35024548156757	22.765595480689523	24.797659238555767	21.430179617304983	22.998304497995974	20.44528593491207	20.44164969414762	GO:0036089//cleavage furrow formation;GO:0051044//positive regulation of membrane protein ectodomain proteolysis;GO:0061024//membrane organization;GO:0043547//positive regulation of GTPase activity;GO:0006886//intracellular protein transport;GO:0000281//mitotic cytokinesis;GO:0032461//positive regulation of protein oligomerization;GO:0016197//endosomal transport;GO:0006897//endocytosis;GO:0006898//receptor-mediated endocytosis;GO:0060988//lipid tube assembly;GO:0097320//plasma membrane tubulation;GO:0045860//positive regulation of protein kinase activity	GO:0005545//1-phosphatidylinositol binding;GO:0042802//identical protein binding;GO:0042803//protein homodimerization activity;GO:0071933//Arp2/3 complex binding;GO:0031625//ubiquitin protein ligase binding;GO:0035091//phosphatidylinositol binding;GO:0045296//cadherin binding	GO:0005802//trans-Golgi network;GO:0030136//clathrin-coated vesicle;GO:0005737//cytoplasm;GO:0001726//ruffle;GO:0031410//cytoplasmic vesicle;GO:0030659//cytoplasmic vesicle membrane;GO:0005886//plasma membrane;GO:0031234//extrinsic component of cytoplasmic side of plasma membrane;GO:0070062//extracellular exosome;GO:0005829//cytosol	Hs7706706	1221.5	0	KOG2528	Sorting nexin SNX9/SH3PX1 and related proteins	U	Intracellular trafficking, secretion, and vesicular transport	CELLULAR PROCESSES AND SIGNALING	K17923|1|0.0e+00|1221.5|ptr:472172|sorting nexin-9/18/33
sp|Q9Y5X2|SNX8_HUMAN																																																																																											18.367911513262342											17.828700885152518			17.946287698105294	18.116643682240756		17.207130814644884			GO:0006897//endocytosis;GO:0016050//vesicle organization;GO:0034498//early endosome to Golgi transport;GO:0042147//retrograde transport, endosome to Golgi;GO:0006886//intracellular protein transport	GO:0035091//phosphatidylinositol binding;GO:0042802//identical protein binding	GO:0043231//intracellular membrane-bounded organelle;GO:0005829//cytosol;GO:0019898//extrinsic component of membrane;GO:0030904//retromer complex;GO:0005768//endosome;GO:0031901//early endosome membrane	Hs20540054	924.1	9.4e-269	KOG2273	Membrane coat complex Retromer, subunit VPS5/SNX1, Sorting nexins, and related PX domain-containing proteins	U	Intracellular trafficking, secretion, and vesicular transport	CELLULAR PROCESSES AND SIGNALING	K17922|1|4.1e-267|924.1|hsa:29886|sorting nexin-8
sp|Q9Y5X3|SNX5_HUMAN	19.206705406616532	18.59895504143553					19.091583900782865	18.66431824737048	18.272162195259117	18.27333026889232	18.465548062410814	19.015269275577324	18.67741048976885		18.578493501673385	19.57930780826328					17.316319782683525			17.814919226560168	18.779954897287283		18.642447922417347	17.837406241909047			18.83611132066819	19.029220015913943		18.24111247791829	18.15743816134018		18.992969197351144		19.12757013645443		18.87646732268321	18.52974311419641		18.07737212400973			20.006567518502838	17.95515936780126	18.299905045270076	18.923765287875813			18.32660829340536	19.041707531074763			19.037177362948377		18.91651703676581				19.28007323108597								17.54682715403987				19.206442393554465		18.007492523872312		17.712457167245425			18.978026171031									18.886044923820982		17.552333879205218			18.38549684303993	18.42869756280471					20.657934285065377	18.51078544929831	17.691819905515292	22.54101986274161	20.832792017436585		19.72993812828202			GO:0006907//pinocytosis;GO:0016050//vesicle organization;GO:0006886//intracellular protein transport;GO:0042147//retrograde transport, endosome to Golgi;GO:0006897//endocytosis;GO:0016241//regulation of macroautophagy	GO:0034452//dynactin binding;GO:0035091//phosphatidylinositol binding;GO:0045296//cadherin binding;GO:0046982//protein heterodimerization activity	GO:0019898//extrinsic component of membrane;GO:0001726//ruffle;GO:0070685//macropinocytic cup;GO:0031901//early endosome membrane;GO:0030659//cytoplasmic vesicle membrane;GO:0031313//extrinsic component of endosome membrane;GO:0031234//extrinsic component of cytoplasmic side of plasma membrane;GO:0001891//phagocytic cup;GO:0005829//cytosol;GO:0005622//intracellular;GO:0030904//retromer complex;GO:0030905//retromer, tubulation complex;GO:0005768//endosome;GO:0097422//tubular endosome	Hs7657599	797.3	1.1999999999999999e-230	KOG1660	Sorting nexin SNX6/TFAF2, contains PX domain	V	Defense mechanisms	CELLULAR PROCESSES AND SIGNALING	K17920|1|5.0e-229|797.3|ptr:458110|sorting nexin-5/6/32
sp|Q9Y5X9|LIPE_HUMAN	22.528351554284903	20.602505636402185	20.846396244508465	21.636633300543338	22.264531573678543	21.763061349808584	22.882539719548483	21.870272914365653	22.08459634896267	22.01817460907109	21.920070359402207	21.860022827603984	21.812489133036667	22.648212596740883	21.856685783321943	22.452355832173232	21.675339193492043	21.54506245137536	23.148668247650235	20.84855509495712	22.053673374447577	22.113467659388142	21.87342311853646	22.1904783051872	20.28384176931232	20.816606074506733	22.729500475682887	23.25702361112878	21.743637265545107	21.720407176578707	23.031165613112684	21.39960417676594	23.24085591036455	22.274174693769325	22.795325272850917	22.063434775110192	23.087444433344903	21.408535448933133	21.528222676705298	21.5142962805427	22.480669767827	21.66908379736726	21.797839756767104	21.809206648754262	20.75847893580237	21.75778396670003	21.82218192016163	21.086979512709306	21.75529563611776	22.702230684179337	21.441641574134568	21.048829376494343	22.46004809206298	21.8153677890707	21.38491685183214	21.430035198236297	22.037073147419523	20.00623919253469	22.572101184559145	23.5600833990904	21.00791172696666	19.15517716915736	22.113935187721182	22.429307894081987	23.164012262623224	23.266310117934225	21.94061176255597	21.529911079946128	23.38141269969201	23.5477087980158	21.97213608762501	21.8618062413368	22.669732410761487	22.26594965746896	21.73818639336452	22.29435294215689	21.12592087346784	23.739667901528037	24.09431520951697	22.230889598903996	23.623729360362606	24.03904904032664	22.361906045077216	23.0119830709943	21.60636522831264	22.213769173766423	23.18977240631809	22.62788855218633	21.49546762277849	21.15294356347753	21.698720114562448	21.86308144649877	23.094592912350755	21.69864666021832	22.10234048448684	21.76629654675661	21.97238433852138	21.683141567277097	22.82865489827404	22.83101561752764	23.3734537905765	21.91209438944468	23.460461756884165	22.80194541897485	20.54919189632325	22.814076467784616	23.725217965753806	22.176645239476677	22.855673042721296	21.83748884368909	GO:0034375//high-density lipoprotein particle remodeling;GO:0010983//positive regulation of high-density lipoprotein particle clearance;GO:0008283//cell proliferation;GO:0007584//response to nutrient;GO:0032376//positive regulation of cholesterol transport;GO:0055091//phospholipid homeostasis;GO:0042632//cholesterol homeostasis;GO:0043691//reverse cholesterol transport;GO:0009395//phospholipid catabolic process;GO:0050746//regulation of lipoprotein metabolic process;GO:0006629//lipid metabolic process	GO:0008970//phosphatidylcholine 1-acylhydrolase activity;GO:0008201//heparin binding;GO:0004465//lipoprotein lipase activity;GO:0004620//phospholipase activity	GO:0005794//Golgi apparatus;GO:0005615//extracellular space;GO:0009986//cell surface;GO:0005576//extracellular region;GO:0005769//early endosome									K22284|1|2.0e-304|1048.1|hsa:9388|endothelial lipase [EC:3.1.1.3]
sp|Q9Y5Y2|NUBP2_HUMAN	21.13849675978588	19.1927890116735		19.50178001465337	17.830632153784062		18.78220228393817			21.29354383163807	18.91048860151811	19.54730251273984	19.42041039530464		18.772122758339748	21.81745974076062	18.994761094759525	19.682867779371172		17.479630389172165	18.96101477576157	17.901064014115825	18.465879059782445	19.248059195545878	19.531071275067937				19.61233843816165	20.01649014673156	20.334313125767235		19.439862326544603	19.36034129044567	19.14148890398665	18.835676408399998	18.1313033738781	17.421919143852524	18.98991952995994	16.7076946953054	18.674313464513737	19.13118490858716	18.152431454809385	18.2186405891292		18.105213820642447	18.450238260593583	18.233340398357655	20.089965882461964	18.95018249722931	18.99561953780271	19.749370089837832	20.142769047957565	19.247448278603567		18.54519227107441	19.82366973816251	18.55511642690677	19.24351542722773		19.01676211457289		16.41348766399637			18.08706607880311				18.796490850205508	18.74984289198165				20.48475715179892		19.315645782624216	18.285073796349497	19.94671321637369	19.101664202003597		18.663837362618963								18.66680103081285	20.157742585685337		17.995472824230394	19.416402363655617	18.93209487532764	18.203426637299984	19.84676573978745	18.331511154005863	18.996190671772016	19.151459910968647		21.891699457576077	17.016738632397182	20.282532303878124	19.629276394291768	21.39689469011892	19.03352388560915	19.79731230710092		18.42316375257661	GO:0030030//cell projection organization;GO:0016226//iron-sulfur cluster assembly	GO:0046872//metal ion binding;GO:0051539//4 iron, 4 sulfur cluster binding;GO:0000166//nucleotide binding;GO:0005524//ATP binding	GO:0005737//cytoplasm;GO:0005634//nucleus;GO:0005814//centriole;GO:0005815//microtubule organizing center;GO:0005929//cilium;GO:0031616//spindle pole centrosome	Hs6912540	546.6	2.4e-155	KOG3022	Predicted ATPase, nucleotide-binding	D	Cell cycle control, cell division, chromosome partitioning	CELLULAR PROCESSES AND SIGNALING	K03593|1|3.0e-44|183.0|hcq:109520748|ATP-binding protein involved in chromosome partitioning
sp|Q9Y5Y6|ST14_HUMAN									16.35865198668274				16.81405341865433																													17.74479065640826																				16.557073151153833																	17.622854265487295																							18.32743864931173		17.699051758837612	16.87698355928612	17.155812460052605		18.85094437467219	17.070374300509915		GO:0030216//keratinocyte differentiation;GO:0070268//cornification;GO:0060672//epithelial cell morphogenesis involved in placental branching;GO:0006508//proteolysis;GO:0001843//neural tube closure	GO:0004252//serine-type endopeptidase activity;GO:0004175//endopeptidase activity;GO:0008236//serine-type peptidase activity	GO:0019897//extrinsic component of plasma membrane;GO:0070062//extracellular exosome;GO:0016021//integral component of membrane;GO:0016323//basolateral plasma membrane;GO:0005887//integral component of plasma membrane;GO:0005886//plasma membrane	Hs11415040	1808.1	0	KOG3627	Trypsin	E	Amino acid transport and metabolism	METABOLISM	K08670|1|0.0e+00|1798.1|ptr:100188950|suppressor of tumorigenicity protein 14 [EC:3.4.21.109]
sp|Q9Y5Y7|LYVE1_HUMAN	20.148077974045925	22.31374733408522	21.259571431126638	22.052470348303544		21.14857323921205	19.946605026674657	19.86707302646466	22.382533378526283	21.118233099339957		20.36956756810948	20.966921820659937	20.660098695117785	21.127071844782726	19.5301416748695	19.92606757579245	19.55518771917435	20.20468761999978	19.745999476671813	21.114198090326823	21.080324880924607	19.273601395514603	19.944421950064783	20.531126194500168	21.62456585391462	20.28372162493294	20.612720402926133	21.372316839719183	22.123580762581884	20.849499922897746	21.97271258307167	20.19638145121054	20.388572679948904		20.738794027445657	20.566325124422598	20.468259252238425	20.120577427792004	20.404508883119764	20.61084677505792	21.065158429973128	20.917968741488448	21.70690261087882	23.139810151423337	20.159122174098584	21.088799572353704	21.26095873789549	21.46301605106608	21.316648387003013	19.650362345631887	21.361081183385892	20.696581035849203	20.748143037419972	21.37117953087977	21.352039819946064	20.301138850288023	21.89146605579422	20.97815602255568	20.88891761775221	21.25456052109101	20.59813052004789	20.80058010714201	23.818072089434697		21.715207128607613		20.448621014002672	21.02793155691682	19.975721172915797	21.43609722554266	20.977383618818063	21.081097199206063	21.181746817474057	20.417180882127163	21.109213858400256	20.48185449205797	20.63849280804193	19.972475149627854	21.667254399631325	21.01805906002803		21.358667160510286	20.25578094680449	23.405833653036947	21.21638873748517	20.577120691146263	21.466187920703145	19.86272534093241	20.823004567865063	21.39308789649699	20.41418993140249	20.715345277895583	21.16143448222962	20.79839001752301	21.147717241789746	20.573097018991863	20.69907404383889	20.693253077335623	19.580019366051097	21.216771474478197	19.45755888361057	20.50202150750233	20.441438954513345	19.302801650905703	19.781744461122653		17.900095308487405	19.51424829435867		GO:0030214//hyaluronan catabolic process;GO:0006810//transport;GO:0009611//response to wounding;GO:0006928//movement of cell or subcellular component;GO:0007160//cell-matrix adhesion;GO:0007155//cell adhesion;GO:0009653//anatomical structure morphogenesis;GO:0006027//glycosaminoglycan catabolic process	GO:0005540//hyaluronic acid binding;GO:0004888//transmembrane signaling receptor activity;GO:0004872//receptor activity	GO:0016020//membrane;GO:0070062//extracellular exosome;GO:0016021//integral component of membrane;GO:0005887//integral component of plasma membrane;GO:0005886//plasma membrane	Hs6005906_1	52	2.2e-06	KOG1218	Proteins containing Ca2+-binding EGF-like domains	T	Signal transduction mechanisms	CELLULAR PROCESSES AND SIGNALING	K19012|1|1.3e-182|642.9|hsa:10894|lymphatic vessel endothelial hyaluronan receptor 1
sp|Q9Y5Y9|SCNAA_HUMAN																																																							24.475690606635																																					21.923397534741053																			GO:0042475//odontogenesis of dentin-containing tooth;GO:0086016//AV node cell action potential;GO:0019228//neuronal action potential;GO:0007600//sensory perception;GO:0060371//regulation of atrial cardiac muscle cell membrane depolarization;GO:0002027//regulation of heart rate;GO:0035725//sodium ion transmembrane transport;GO:0086043//bundle of His cell action potential;GO:0019233//sensory perception of pain;GO:0034765//regulation of ion transmembrane transport;GO:0086010//membrane depolarization during action potential;GO:0055117//regulation of cardiac muscle contraction	GO:0005248//voltage-gated sodium channel activity;GO:0044325//ion channel binding	GO:0070062//extracellular exosome;GO:0071439//clathrin complex;GO:0001518//voltage-gated sodium channel complex	Hs5730033	3932.5	0	KOG2301	Voltage-gated Ca2+ channels, alpha1 subunits	PT	Inorganic ion transport and metabolism;Signal transduction mechanisms	METABOLISM;CELLULAR PROCESSES AND SIGNALING	K04842|1|0.0e+00|3884.0|ggo:101151266|voltage-gated sodium channel type X alpha
sp|Q9Y606|TRUA_HUMAN																17.7994722060754						17.727328604450438																															17.017183114499076																													16.585338121403346														16.27567132809756									20.800780072859204			18.43911988439936			GO:0008033//tRNA processing;GO:0031119//tRNA pseudouridine synthesis;GO:0070902//mitochondrial tRNA pseudouridine synthesis;GO:1990481//mRNA pseudouridine synthesis;GO:0001522//pseudouridine synthesis	GO:0004730//pseudouridylate synthase activity;GO:0009982//pseudouridine synthase activity;GO:0003723//RNA binding	GO:0005634//nucleus;GO:0005739//mitochondrion;GO:0005759//mitochondrial matrix	Hs13376820	822.4	3.5e-238	KOG2553	Pseudouridylate synthase	J	Translation, ribosomal structure and biogenesis	INFORMATION STORAGE AND PROCESSING	K06173|1|4.7e-254|880.6|hsa:80324|tRNA pseudouridine38-40 synthase [EC:5.4.99.12]
sp|Q9Y608|LRRF2_HUMAN												18.614983591216756				18.535824222845																17.64933798643902																											17.125547062836432																																											20.764499655919444				19.73328956991687		19.119060688093416		16.505413562064422	GO:0006355//regulation of transcription, DNA-templated;GO:0016055//Wnt signaling pathway	GO:0030275//LRR domain binding		Hs5453726	1401.7	0	KOG2010	Double stranded RNA binding protein	R	General function prediction only	POORLY CHARACTERIZED	K17785|1|5.3e-72|276.6|hgl:101700543|mitofilin!K17570|3|5.4e-16|90.5|smm:Smp_175460|hydrocephalus-inducing protein!K11499|4|2.7e-15|88.2|lcf:108877003|centromere protein F
sp|Q9Y613|FHOD1_HUMAN	20.50385759736024				18.703402621448102	18.709049110386538	20.62239099642261	19.114574206373455	19.372054217203463	20.063174965681284	20.075202662718446	20.488241921009728	18.655276046215228	19.273359174541184	18.86648727240158	20.28743533721498	20.92748859525456					19.60637460756924							17.23392515967829	20.57200418759161	20.35104449139021	19.701502395335	19.99066101148722		19.58032784467288		19.024411253407006			19.960858472148185			19.48028621726278	18.85560783271084		19.500018500181863			19.945298330677232	17.897251342511712	19.75316347557029	17.917188767867316	19.38014438007759			19.25148994948809	20.24661570698347	18.79361366268317	20.279590445648964	17.851744904916234	18.03572438621892		19.553791132659025	18.72075348203324	19.590982694239187	18.2894336353643	19.05814845628956	20.028197524050032	18.49804455116285	20.80701467297793	20.788200236693			19.24355973898721	21.547534365945538	22.0556635405381	19.51307328377465	19.24640119877794	20.124802124552676		18.331417250009984	20.218400412059577	18.58999293924325	19.512104367271316			19.588558402547424		21.801078185474665					19.75665987487916	19.586803006039386	18.924105690089213	19.491028287724816			20.25345007572937	23.32873202495325	24.485611452978823	20.44001111151085	19.990862870958686	20.872508359826472	24.373140668079348	20.127797124473776	22.525043182893608	18.5411162229158	19.218880866547767	GO:0051496//positive regulation of stress fiber assembly;GO:0051492//regulation of stress fiber assembly;GO:0045944//positive regulation of transcription from RNA polymerase II promoter;GO:0051660//establishment of centrosome localization;GO:0007097//nuclear migration	GO:0043621//protein self-association;GO:0003779//actin binding;GO:0019904//protein domain specific binding;GO:0042802//identical protein binding	GO:0005856//cytoskeleton;GO:0001725//stress fiber;GO:0014704//intercalated disc;GO:0032059//bleb;GO:0005634//nucleus;GO:0016020//membrane;GO:0005737//cytoplasm;GO:0005829//cytosol	Hs20561733	2297.3	0	KOG1925	Rac1 GTPase effector FHOS	TZ	Signal transduction mechanisms;Cytoskeleton	CELLULAR PROCESSES AND SIGNALING;CELLULAR PROCESSES AND SIGNALING	K05740|1|3.2e-34|151.8|chx:102183869|diaphanous 1
sp|Q9Y616|IRAK3_HUMAN			18.97519136188331							19.20965235393136		19.659696375977045				20.778175539538875																															18.192827630326416		18.65264277527117								18.20130821988003																		19.089760123060955		19.604289728594352																	18.042824899978108	18.163021413983277					18.80245369296749		20.27180287786307		19.608147008596685	20.59796998187423	19.687534244247686		18.70736933258141			GO:0019221//cytokine-mediated signaling pathway;GO:0043407//negative regulation of MAP kinase activity;GO:0042177//negative regulation of protein catabolic process;GO:0070498//interleukin-1-mediated signaling pathway;GO:0032494//response to peptidoglycan;GO:0043244//regulation of protein complex disassembly;GO:0032496//response to lipopolysaccharide;GO:0046777//protein autophosphorylation;GO:0043242//negative regulation of protein complex disassembly;GO:0009615//response to virus;GO:0001960//negative regulation of cytokine-mediated signaling pathway;GO:0010936//negative regulation of macrophage cytokine production;GO:0032720//negative regulation of tumor necrosis factor production;GO:0006468//protein phosphorylation;GO:0051092//positive regulation of NF-kappaB transcription factor activity;GO:0043330//response to exogenous dsRNA;GO:0010933//positive regulation of macrophage tolerance induction;GO:0032695//negative regulation of interleukin-12 production;GO:0034122//negative regulation of toll-like receptor signaling pathway;GO:0002755//MyD88-dependent toll-like receptor signaling pathway;GO:0032088//negative regulation of NF-kappaB transcription factor activity;GO:0032715//negative regulation of interleukin-6 production;GO:0045824//negative regulation of innate immune response;GO:0070555//response to interleukin-1	GO:0000287//magnesium ion binding;GO:0004674//protein serine/threonine kinase activity;GO:0042803//protein homodimerization activity;GO:0005524//ATP binding;GO:0046982//protein heterodimerization activity	GO:0005737//cytoplasm;GO:0005634//nucleus	Hs6005792	1221.8	0	KOG1187	Serine/threonine protein kinase	T	Signal transduction mechanisms	CELLULAR PROCESSES AND SIGNALING	K04732|1|0.0e+00|1222.2|hsa:11213|interleukin-1 receptor-associated kinase 3 [EC:2.7.11.1]
sp|Q9Y617|SERC_HUMAN												20.05864021490877										19.96256106617088								19.16392439438919				20.141114877835715				20.7919781540925																							19.58717112528029																																20.181501207796245	19.82666114031121													18.686765086339022				GO:0006564//L-serine biosynthetic process;GO:0008615//pyridoxine biosynthetic process	GO:0004648//O-phospho-L-serine:2-oxoglutarate aminotransferase activity	GO:0005737//cytoplasm;GO:0070062//extracellular exosome;GO:0005829//cytosol	Hs17402893	741.9	5.300000000000001e-214	KOG2790	Phosphoserine aminotransferase	HE	Coenzyme transport and metabolism;Amino acid transport and metabolism	METABOLISM;METABOLISM	K00831|1|2.3e-212|741.9|ggo:101154351|phosphoserine aminotransferase [EC:2.6.1.52]
sp|Q9Y623|MYH4_HUMAN						18.71775478269929				19.47285288686156	17.029855771615484						20.01057729834804																										20.05366520177347			21.47439165087412	14.898166808676004	19.557216834056472			19.239278628073432					18.25463481284302					22.300668718534627				18.87328576471118		21.17841332249187					20.760416226328516			17.788967241749955														18.274087113267672							15.779646031631753				19.00847448890128						18.26036356866216			18.197288241001		GO:0006936//muscle contraction;GO:0014823//response to activity	GO:0051015//actin filament binding;GO:0003725//double-stranded RNA binding;GO:0005516//calmodulin binding;GO:0003774//motor activity;GO:0005524//ATP binding	GO:0016459//myosin complex;GO:0032982//myosin filament;GO:0005859//muscle myosin complex;GO:0030016//myofibril;GO:0036464//cytoplasmic ribonucleoprotein granule	Hs11024712	3749.5	0	KOG0161	Myosin class II heavy chain	Z	Cytoskeleton	CELLULAR PROCESSES AND SIGNALING	K10352|1|0.0e+00|3604.7|ccan:109688889|myosin heavy chain
sp|Q9Y624|JAM1_HUMAN	19.559248233992435	18.821746397919284		17.53717831370547		19.968741811613143	21.542789932902807	18.08195943601456	20.874820147428068	18.23695322415559	20.16909133392048	20.107926080110776	19.16820006194366	19.822068004191426	20.729206277114024	18.754332968061064	23.871081395340816	19.722209906908184	19.751014052019386	19.67449518870001		18.451057016388035	19.151574959593955	19.229589671990627	17.652629970811507	18.758282293372357		17.479621580965585	17.66452039257684		22.165983885641804	19.36978178509697	19.53916973804224		19.183505132594057	18.503271707183632	19.741426701752	18.92582773206882		21.721087653897985	18.6463001895208	19.303193690084147	18.33070160647343	18.918185188159114			21.256373828412425			17.892795965883867	19.58845393917989	19.554309494048336	19.45538279242677	18.76215381872778	19.95733086905662		19.23451774271318	19.545755076421965	20.84968970013688	19.43462375380061		19.602745961393367	20.98009491405152	21.355471054152005	19.936179230756395	20.383997215222845		17.90848455114591	19.1938442994214	19.032939437961023		18.285510106775515	18.0473785437744	20.549522456087747	20.833242101997637	18.891213174892567	19.056851775640485	18.99560282950573	20.46442391720728	19.009313188812136	17.827672764587476	20.42236644404797	19.897972721475377	20.328217802687103		19.63836092880137	21.612832260117223	17.009793483304335	24.883070231273468		21.145277508629704		20.373071049570957	19.834208532616767	20.369406555763465	20.465144372670405	20.686412743565526	20.077542330171067	19.383478900799425	22.64626265216791		26.8008408091766	21.81302452502521	20.952713516484696	22.265701959093708	24.886530566255715	21.811476038025464	25.071289398117457	20.974492564573158	21.77072199176533	GO:0006954//inflammatory response;GO:2000249//regulation of actin cytoskeleton reorganization;GO:0031032//actomyosin structure organization;GO:0009314//response to radiation;GO:0050900//leukocyte migration;GO:0090559//regulation of membrane permeability;GO:0090557//establishment of endothelial intestinal barrier;GO:0043547//positive regulation of GTPase activity;GO:0030855//epithelial cell differentiation;GO:0070830//bicellular tight junction assembly;GO:0034260//negative regulation of GTPase activity;GO:0007155//cell adhesion;GO:0072659//protein localization to plasma membrane;GO:0007179//transforming growth factor beta receptor signaling pathway;GO:0045777//positive regulation of blood pressure;GO:0050892//intestinal absorption;GO:0001817//regulation of cytokine production;GO:0030198//extracellular matrix organization	GO:0045296//cadherin binding;GO:0030165//PDZ domain binding;GO:0001618//virus receptor activity	GO:0005923//bicellular tight junction;GO:0030054//cell junction;GO:0031410//cytoplasmic vesicle;GO:0016021//integral component of membrane;GO:0005911//cell-cell junction;GO:0005886//plasma membrane;GO:0036057//slit diaphragm;GO:0070062//extracellular exosome	Hs20536571	67	6.1e-11	KOG4475	FOG: Immunoglobin and related proteins	RP	General function prediction only;Inorganic ion transport and metabolism	POORLY CHARACTERIZED;METABOLISM	K06089|1|1.5e-169|599.4|ptr:469555|junctional adhesion molecule 1
sp|Q9Y625|GPC6_HUMAN	18.90371097452163	19.85854899927647	19.380026243941217	18.987516816457227	18.00904171144759	19.270314197053096	19.64372118483035	18.4069208948127	19.90331634299012	20.78847081156928	19.72976197175996	19.17164033835854	18.74290750291931	19.311026337520524	19.286192155376703	18.962775260312497	18.93806439789702	20.51478908792828	18.91389608619109	17.941622063113474	19.542302693774893		20.505084753329765		19.70046699011893			20.762499950487147	19.991432287996734	19.901921578542467	19.357130219597032	21.17168236711759	19.108301842358	18.518093665861585	19.60164327184883	18.70747897894956		21.000897366198668	20.0871073933712	19.85013499646837	18.898880733485	18.397096498409656	19.6591648622732	19.669694532161923	20.525897662400865	19.66248486174858	20.11498628076646	19.400718392384096	19.09469298100616	20.13101574014298	18.98134152779381	19.49564616114249	20.23792396185472	19.733507614616087	20.08027687319389	19.50070846135093	16.726686057881416		20.539654409298148	20.83921791233929	20.486743403544672	19.65400167749552	19.39630836349584	19.619207196203376	19.794796376750263	21.80296301506421	19.894077734975117	21.374984764127177	20.630099926939124	19.37964599780811	19.17076938925057	19.233914171566905	21.13810270032053	19.555989745899616	19.62895957399356	20.068401741700917	18.83268590331352	20.35174763335149	19.961627780735096	20.13634311647892	20.000211042777728		20.562092700621783	18.68542835275332	18.30805056871499	18.65678821131514		19.919318918460117	18.30523552462208		20.039375976522894	20.50131662075123	20.770970702305245	19.38027287146287	19.81353225620749	19.48330796917204		19.357655197936253	19.64948168885769	19.250561068309818	21.61871550322165	18.442593015501085	20.28051649293081		19.082311878819837	19.355563726881822	20.073729253841623	17.92112985353826	19.51318481906793	19.708975753712117	GO:0030203//glycosaminoglycan metabolic process;GO:0006027//glycosaminoglycan catabolic process;GO:0016477//cell migration;GO:0001523//retinoid metabolic process;GO:0006024//glycosaminoglycan biosynthetic process	GO:1904929//coreceptor activity involved in Wnt signaling pathway, planar cell polarity pathway;GO:0043395//heparan sulfate proteoglycan binding	GO:0043202//lysosomal lumen;GO:0005796//Golgi lumen;GO:0005615//extracellular space;GO:0005634//nucleus;GO:0005578//proteinaceous extracellular matrix;GO:0005887//integral component of plasma membrane;GO:0005886//plasma membrane;GO:0031225//anchored component of membrane	Hs5031719	1130.5	0	KOG3821	Heparin sulfate cell surface proteoglycan	T	Signal transduction mechanisms	CELLULAR PROCESSES AND SIGNALING	K08112|1|0.0e+00|1130.5|hsa:10082|glypican 6
sp|Q9Y646|CBPQ_HUMAN	19.51688784958582	19.48259135590652		18.7550946739202	19.404138193934287	18.67568351947084	19.408461277097416	17.897891306522194	20.09666425209606	19.18468861030155	19.43492886285673		19.63374317791196	19.50345985248989	18.51853429592609	19.529877170400837	19.38832238662831	19.730023988440877	19.39603653224565	19.334296021676288	18.902294439687445	20.23009655750701	19.65763177289298	18.91025525973808	19.353593370018647	19.86870287708296		19.21659727485234		19.97950051122419	20.10778037966307	19.732648979112785	19.672535299958668	19.16581821349923	19.337712118381454	19.70132132039348	18.81427247799613		19.136689743835653	18.941295746799163	19.36974378442243	20.091988971452192	19.2666936540884			19.55263936428632		18.794842081670787	18.91140061252152	19.40776783246279		18.72668397106671	18.847118135475775	19.22496821100587		17.784081880851993	18.36567413850079	19.364874041930253	18.50997593749458	19.74411806995356		18.837415026004724	18.522536502461165	19.606441684220517	19.92542693227567	18.95474117701755	19.915900731953556	19.90495963854372	20.01353506461413	19.057127322549107	19.69667203695012	18.72956248870788	18.569922919126316		19.624173420759902	19.154279508445537	18.933119610422214	19.61007768231059	18.69208961038189	19.189947134731074	19.2592616065652	20.10728610414437	20.316675403998303	20.47941635242169	19.43640094742577	18.981679355823708	19.405528673313373	19.924471907090496		19.573254351279388			19.041391572593	19.08586011948554	19.07733108923764	19.216970880816504	18.97527740070637	19.178252398688592	19.403769543185252	19.66076742764151	20.842473886912064	21.11345302668305	20.87488176322505	19.25620065803588	19.627262206697303	20.878058360108174	20.749460043477576	21.64913642895944	20.88553995884992	19.911804891054075	GO:0006590//thyroid hormone generation;GO:0042246//tissue regeneration;GO:0043171//peptide catabolic process;GO:0006508//proteolysis	GO:0046872//metal ion binding;GO:0004180//carboxypeptidase activity;GO:0070573//metallodipeptidase activity;GO:0042803//protein homodimerization activity	GO:0005737//cytoplasm;GO:0005794//Golgi apparatus;GO:0005615//extracellular space;GO:0070062//extracellular exosome;GO:0005764//lysosome;GO:0005783//endoplasmic reticulum	Hs7706387	935.6	3.2e-272	KOG2195	Transferrin receptor and related proteins containing the protease-associated (PA) domain	OPR	Posttranslational modification, protein turnover, chaperones;Inorganic ion transport and metabolism;General function prediction only	CELLULAR PROCESSES AND SIGNALING;METABOLISM;POORLY CHARACTERIZED	K01302|1|1.4e-270|935.6|hsa:10404|carboxypeptidase Q [EC:3.4.17.-]
sp|Q9Y662|HS3SB_HUMAN	22.37853277149033	21.084226782955877	21.04908827521845	21.998286504136665	21.582231386403667	21.554119979878298	22.97590777339268	22.291162751476016	21.767105780437063	22.17597332095252	21.44582185061032	22.57016127659228	22.5998693062552	20.857934225374752	21.46976377215323	23.185854777756525	22.24255955569885	22.00453860247853	22.60020072907125	22.497901406297945	22.17312968923727	22.024154564212644	21.739948762494546	21.66732992142488	21.602734195717524	21.838909900009423	22.71653567502803	23.01157938170113	21.730458824225455	21.915727299498258	21.92524818104061	22.128018916289296	22.488478054791297	22.13818514054373	22.94674116175877	22.49196455999307	21.785799199130672	21.597871359604845	22.103802243876466	22.042418463247756	22.991804116730737	21.859974791495045	21.91012008870419	21.79647133708556	20.888990080082674	21.932939636623715	21.533687164033125	21.017987328525027	21.20158249097596	21.95017951513282	22.26913798270952	21.263800631477103	22.54906620881382	22.370618419968988	21.010509954818275	22.307730495417427	23.05039416307719	20.93369314929768	22.51738709219463	22.91661425460305	21.52713395394661	20.894468094012435	22.275786081604146	22.70274342697877	21.80755078271813	23.50365941329276	22.306974458326657	21.414862155800456	21.83610017887805	22.7290666208176	22.10131613558895	20.59554622745456	21.977493484891703	21.24928428224605	21.90350711592733	22.250345087439467	21.12525582780517	22.73103345684028	23.10604803810404	22.328505617492777	22.089327680017306	22.81730061016481	22.185207762047888	22.10154707698383	21.18496470029276	21.60241158027682	22.0007976069274	21.716271108190096	21.230776759964755	21.20170674208273	21.627906160429383	22.684435256535863	22.593253097004087	21.922484678316284	21.923335968217348	21.73712848984584	22.027659255661533	21.86441853031774	22.417634848277046	22.400322961143555	21.841124796178136	21.04388247888967	21.432287448685845	22.540443412894568	20.933846360056524	21.853512159050883	21.160469288762265	21.227919140715397	21.873939011901008	21.637876432795384	GO:0015015//heparan sulfate proteoglycan biosynthetic process, enzymatic modification;GO:0015012//heparan sulfate proteoglycan biosynthetic process;GO:0006024//glycosaminoglycan biosynthetic process	GO:0033872//[heparan sulfate]-glucosamine 3-sulfotransferase 3 activity;GO:0008146//sulfotransferase activity;GO:0008467//[heparan sulfate]-glucosamine 3-sulfotransferase 1 activity	GO:0016021//integral component of membrane;GO:0000139//Golgi membrane;GO:0005887//integral component of plasma membrane	Hs5174467	803.1	2e-232	KOG3704	Heparan sulfate D-glucosaminyl 3-O-sulfotransferase	O	Posttranslational modification, protein turnover, chaperones	CELLULAR PROCESSES AND SIGNALING	K07809|1|8.8e-231|803.1|hsa:9953|[heparan sulfate]-glucosamine 3-sulfotransferase 3 [EC:2.8.2.30]
sp|Q9Y666|S12A7_HUMAN	21.077339276169948	19.24476402692993	20.784247220064604	19.372460256386443	20.184253749557648		20.06390088463865	19.75018583672383		22.434281419502383			21.977141736918025		17.62989203829226			21.506796297174752	19.1031309682674		19.431344311503203	17.96520583894981		19.941945140443547	19.95580091399897			20.61668139845262	18.6592205656012	20.43428496258457	19.90875402423444		19.998496823794685	20.280925519992003	20.719336608068765	19.866882033136218			20.36700219081022		21.97249610251892	20.517168254445316		19.271842080448767	19.743523683885645	20.06784091870463			22.320956346108044		18.83332108916791	20.07098697121849	19.60469119433977	18.933974955358675		19.61146977979313	19.570231250563275	19.552413374460752	19.80132588553342	19.6611532976302	19.035135942055494			20.184108361819625	19.73801538759686	18.284651675539344				19.71136313663497		18.70495662575385				19.63751006556253	22.572059264314674	18.678196784663573	19.79632758609517			19.58831867671802				19.81599569631388				19.858989862569786		19.14839791466615	20.474100561103302	20.19871500495489	20.1764		20.39745642454659	20.3046885809693	19.577671981644244	21.048529828748844	20.047475940760904	20.898378649507475							18.77835111659768		GO:0006884//cell volume homeostasis	GO:0019901//protein kinase binding;GO:0015379//potassium:chloride symporter activity	GO:0005887//integral component of plasma membrane	Hs5730043	2167.5	0	KOG2082	K+/Cl- cotransporter KCC1 and related transporters	P	Inorganic ion transport and metabolism	METABOLISM	K13627|1|0.0e+00|2161.0|pon:100462453|solute carrier family 12 (potassium/chloride transporter), member 7
sp|Q9Y678|COPG1_HUMAN	18.46230245124973					20.737850133617872		20.588908685493596		19.24128346364491	18.1178080205516		17.9982689106833			19.43647269219521	18.843358623738176					16.52152253763076									17.957540745600827		18.59374066180635																18.128510747168708	16.674299295190124							17.857874468554627		18.62803598203761	16.641975660853603			18.48739876204961	19.256859643518613	19.235353308413806	18.875573214479267				20.663794274561297	19.40385495399876				19.16990967554721				18.68268776846379	17.35650894718123		20.817712931151995		18.80367892635803					19.958183259548587						21.55586507802426					18.11036107503427		21.81052028915144	19.21104835322254	20.044094802570875	21.374806612553208	20.954884948872632	18.657383838282914	21.301329126266133	18.66819260223918	16.566836691781475	GO:0006890//retrograde vesicle-mediated transport, Golgi to ER;GO:0006888//ER to Golgi vesicle-mediated transport;GO:0016192//vesicle-mediated transport;GO:0072384//organelle transport along microtubule;GO:0051683//establishment of Golgi localization;GO:0006886//intracellular protein transport	GO:0005198//structural molecule activity	GO:0005794//Golgi apparatus;GO:0005829//cytosol;GO:0005789//endoplasmic reticulum membrane;GO:0070382//exocytic vesicle;GO:0030133//transport vesicle;GO:0030126//COPI vesicle coat;GO:0000139//Golgi membrane	Hs11559929	1723.8	0	KOG1078	Vesicle coat complex COPI, gamma subunit	U	Intracellular trafficking, secretion, and vesicular transport	CELLULAR PROCESSES AND SIGNALING	K17267|1|0.0e+00|1627.8|asn:102379256|coatomer subunit gamma
sp|Q9Y679|AUP1_HUMAN										20.95755569203895	20.269325854531235	21.253959679729697									17.385546027681983	20.831645703893003						21.40702123808076				20.099436371832244								20.30611631672762						20.790675744489683			21.43236221771265	21.00278218820299		20.55445791564677	20.112628324971475																	19.615490327365364			19.810238634049792				18.637131657284726																		20.774662388305963			19.247694765127964		20.28183711159896		19.463849199167186	19.074645216840057		19.56652219627165	19.783454276921244	18.8533105988461	18.69102948456732			GO:0030970//retrograde protein transport, ER to cytosol;GO:0030433//ubiquitin-dependent ERAD pathway	GO:0097027//ubiquitin-protein transferase activator activity;GO:0043130//ubiquitin binding	GO:0005737//cytoplasm;GO:0070062//extracellular exosome;GO:0016021//integral component of membrane;GO:0016020//membrane;GO:0000839//Hrd1p ubiquitin ligase ERAD-L complex;GO:0030176//integral component of endoplasmic reticulum membrane	Hs6912260	597.8	1.4e-170	KOG2898	Predicted phosphate acyltransferase, contains PlsC domain	I	Lipid transport and metabolism	METABOLISM	K19716|1|1.1e-236|822.8|hsa:550|ancient ubiquitous protein 1
sp|Q9Y689|ARL5A_HUMAN									18.18545733325151		17.418517204917784			17.200612575622113	17.983610160237752							18.751464221740395							16.276934550819238													15.610318305487992	17.59669462916753																												17.779275502695082											17.78434913625045							18.911393992218617										17.38849410033989			20.8793575268297		17.960955038312246	19.301682797917664	19.950354282318692		18.873714185755134			GO:1903292//protein localization to Golgi membrane;GO:0007264//small GTPase mediated signal transduction	GO:0005525//GTP binding	GO:0005622//intracellular	Hs6912244	365.9	3.8e-101	KOG0070	GTP-binding ADP-ribosylation factor Arf1	U	Intracellular trafficking, secretion, and vesicular transport	CELLULAR PROCESSES AND SIGNALING	K07949|1|1.6e-99|365.9|aju:106976067|ADP-ribosylation factor-like protein 5A
sp|Q9Y696|CLIC4_HUMAN							17.69986004622128		17.5613845611252								18.68482568844468								15.0680486641252	18.94752738375581																					17.81259914481179																						17.758435143282696	19.25124880499592			17.931496772677278		19.03403886386116								18.96175303557913						20.62756514758661											17.697333197293005		21.10784279581821			18.776339245518248	19.795505815881743		21.124223527836836	19.141864968977824		GO:0030154//cell differentiation;GO:0048754//branching morphogenesis of an epithelial tube;GO:0006821//chloride transport;GO:0035264//multicellular organism growth;GO:0001886//endothelial cell morphogenesis;GO:0035088//establishment or maintenance of apical/basal cell polarity;GO:0001525//angiogenesis;GO:0051493//regulation of cytoskeleton organization;GO:0030336//negative regulation of cell migration;GO:0030216//keratinocyte differentiation;GO:1902476//chloride transmembrane transport;GO:0071277//cellular response to calcium ion;GO:0061299//retina vasculature morphogenesis in camera-type eye;GO:0007035//vacuolar acidification;GO:0009566//fertilization	GO:0005254//chloride channel activity;GO:0005244//voltage-gated ion channel activity	GO:0015629//actin cytoskeleton;GO:0030496//midbody;GO:0034707//chloride channel complex;GO:0005902//microvillus;GO:0005737//cytoplasm;GO:0070062//extracellular exosome;GO:0005813//centrosome;GO:0005634//nucleus;GO:0005739//mitochondrion;GO:0048471//perinuclear region of cytoplasm;GO:0016363//nuclear matrix;GO:0009986//cell surface;GO:0045177//apical part of cell;GO:0030659//cytoplasmic vesicle membrane;GO:0005911//cell-cell junction;GO:0005886//plasma membrane;GO:0005829//cytosol;GO:0005622//intracellular	Hs7330335	512.7	3.6e-145	KOG1422	Intracellular Cl- channel CLIC, contains GST domain	P	Inorganic ion transport and metabolism	METABOLISM	K05024|1|1.5e-143|512.7|hsa:25932|chloride intracellular channel protein 4
sp|Q9Y6A4|CFA20_HUMAN	20.52228826377777	19.21662423577713	20.14747098730999	18.21038978586948		20.61481054143829	18.656679349621324		19.603821870745683	20.667980520181843		19.623631555411485	20.043234105863124	18.929542929583626		21.77708663274882	18.915714464509637	20.0156237051546			18.224750610929327				18.02805092697957	18.72011781617423		19.372446797033835		18.657512217507637	18.306819920016903	17.369640781897218	18.32016349265784	19.41342319245902	19.15875568312801		18.623878338453963		18.53174187625044		19.949581861236			18.279573043917907	18.161845383164422	19.964464050232596		16.87228196491805	20.268020825784937	18.177700965924	18.651054596444517	18.83477447232553			16.75566278691046		19.539219916435997	19.554663214501883	17.66214635813083	18.137887285230462		18.402003743926716	19.469749884986488	18.728933812956583	18.818570540660865						18.66379740603741			17.76733230094547	20.19928251724464		21.280594489050856	21.079242820397592		19.734742797017347	20.457554116068703	19.455486320836123		18.679869281093367			17.820572957068052						19.64078145587895	19.437757781911568	18.87644524059823	18.24041059298476	19.545498566745835	20.005154266139336	17.38667149195559	18.25123667318508		21.377277816257923		19.61838261194693	22.82671019468339	20.55089429988649		21.35357767984338	16.943005084830066		GO:0018095//protein polyglutamylation;GO:0060271//cilium assembly;GO:0060296//regulation of cilium beat frequency involved in ciliary motility;GO:2000253//positive regulation of feeding behavior;GO:2000147//positive regulation of cell motility;GO:0007275//multicellular organism development	GO:0003723//RNA binding	GO:0036064//ciliary basal body;GO:0031514//motile cilium;GO:0005634//nucleus;GO:0005814//centriole;GO:0005929//cilium;GO:0005874//microtubule;GO:0070062//extracellular exosome	Hs8392875	393.7	1.8e-109	KOG3213	Transcription factor IIB	K	Transcription	INFORMATION STORAGE AND PROCESSING
sp|Q9Y6A5|TACC3_HUMAN																																																																																																						18.499197172863692									GO:0008283//cell proliferation;GO:0060236//regulation of mitotic spindle organization;GO:0000226//microtubule cytoskeleton organization;GO:0021987//cerebral cortex development;GO:1902850//microtubule cytoskeleton organization involved in mitosis;GO:0007091//metaphase/anaphase transition of mitotic cell cycle;GO:0051301//cell division		GO:0005737//cytoplasm;GO:0015630//microtubule cytoskeleton;GO:0005815//microtubule organizing center;GO:0000922//spindle pole	Hs15313972	56.6	2.3e-07	KOG0161	Myosin class II heavy chain	Z	Cytoskeleton	CELLULAR PROCESSES AND SIGNALING	K14283|1|0.0e+00|1670.6|hsa:10460|transforming acidic coiled-coil-containing protein 3
sp|Q9Y6B6|SAR1B_HUMAN	24.13909089047373	21.51818775268584	23.12877048291617	21.88058008390483	22.573470626420477	22.98037750599453	24.21972675924818	22.730805318102973	22.25498453681752	24.313035001660435	23.851092767751567	25.216912064277157	23.914094136883897	23.347551241085267	22.925808779071637	25.153068745351256	22.2489129718892	23.74422499509412	23.97604629760229	21.658272351617796	22.1551379356763	22.35141614070378	21.591446636303267	23.07483589602605	21.75074335421952	21.779885603461985	22.84967709167218	22.916263206136584	21.35376555216951	21.23171333355029	22.63715094222248	23.59619228387617	22.937683414681374	24.25145921525584	23.492499251367924	21.438960472790463	24.68132977017461	21.28405296300559	22.30187047040005	23.63870324836216	23.56753001465397	23.008579606481103	22.77109571229597	21.95710895133018	22.07864243193452	23.45747040065221	22.22415592012521	21.936364962412465	23.516093327743963	22.38756991686521	22.913597582779435	21.872845707526903	23.38074205523349	22.83562498741638	21.66446530823696	22.671835648345727	23.95116215119386	22.36328553581297	23.78734823212021	22.84650723206272	21.32065274475616	23.099901632181275	24.289433148258844	22.75609397711772	23.81567575667453	23.911659791642464	22.233672074218497	22.753695791289957	22.938234214011388	23.611790514010767	21.800018110893912	21.71776632555689	22.34420692905389	24.259118768224333	25.419469457172127	21.76536691679338	23.46035721815527	23.02136933729138	24.79337543029075	23.639623031137827	23.196339539453746	24.382633275824443	21.612149189811426	23.25112282062589	21.690281668205664	22.34945227895829	23.999545253591204	21.37832817877347	22.54257000731912	21.246945749588285	23.759658868164426	22.64526711886465	22.96996680433677	23.101519632127665	23.49609334381775	23.18235021625695	23.15944857883711	22.939895721605023	22.89394219456021	23.63724981791372	23.59855869097604	26.48836312998628	22.319895589292106	22.878543215461807	26.28993316482696	26.49603319828935	23.29544188570036	26.57146843340221	22.423518429787443	22.64895936788587	GO:0048208//COPII vesicle coating;GO:0002474//antigen processing and presentation of peptide antigen via MHC class I;GO:0006888//ER to Golgi vesicle-mediated transport;GO:0019886//antigen processing and presentation of exogenous peptide antigen via MHC class II;GO:0016192//vesicle-mediated transport;GO:0006886//intracellular protein transport	GO:0003924//GTPase activity;GO:0046872//metal ion binding;GO:0005525//GTP binding	GO:0005783//endoplasmic reticulum;GO:0005794//Golgi apparatus;GO:0005829//cytosol;GO:0005789//endoplasmic reticulum membrane;GO:0012507//ER to Golgi transport vesicle membrane;GO:0032580//Golgi cisterna membrane	Hs7705827	402.1	5.2999999999999995e-112	KOG0077	Vesicle coat complex COPII, GTPase subunit SAR1	U	Intracellular trafficking, secretion, and vesicular transport	CELLULAR PROCESSES AND SIGNALING	K07953|1|2.3e-110|402.1|hsa:51128|GTP-binding protein SAR1 [EC:3.6.5.-]
sp|Q9Y6C2|EMIL1_HUMAN	21.93487757381052	21.88246484801312	21.384899575259936	22.16871749471323	21.83417636828491	21.55641427419176	23.7676196662896	23.166762280448072	22.374209851716344	22.485878638930384	22.95437010700396	22.17841503261403	23.374745574972085	23.150087361289064	23.45143147481085	22.211440749792324	27.714413424031694	24.32588865805452	21.99916874724696	21.85818661892005	23.64126792064252	22.555908206245043	24.099815077317466	22.13396562773741	23.030113946599915	23.36042275532369	23.909328939705343	22.77590382648939	22.95772879751558	23.07772583662336	23.703363308232603	22.83503460438599	22.70363978333968	23.382090853956456	22.579444308892768	22.946634463031344	22.28462844401404	23.267984341463205	22.438997712095443	22.61423059916465	23.05644302380808	22.657681174530428	22.299820915130766	23.26988302228124	23.473815743501525	22.54251993290428	25.497130995574608	22.628748066230614	22.869451452317787	22.027477137746068	21.877936042421787	22.228104245921816	23.51092730621105	21.900725467204712	25.94334769781696	23.02233757980539	23.097680068282703	22.989151026819137	23.189482565776068	24.17843849812071	23.165979309919894	22.14211738042353	22.051840922748816	23.83227995226837	22.302147977945648	23.536882352214768	22.56435282478761	23.18517843719778	24.861469243362222	21.650102026036564	23.243551729436664	21.889474371172504	23.04929572259556	22.341204010929523	23.409398045657284	24.285343493938708	21.81034957333542	23.767504292935364	22.55301413575287	22.988247974419227	22.91889256267888	24.443804858010708	24.869327123447647	22.537821167932748	21.8259529682908	22.199075190028143	26.71422189462437	23.76197071927549	27.103364772216576	23.06926552274454	23.34890931862933	22.72291686433945	23.763199280885	23.659396779698277	23.81967535881832	23.969469829085742	23.79715100068532	24.02449412656942	23.146345738492045	27.21099989168195	23.911976811596496	25.72666885852896	24.01237548528937	25.104449854194115	23.355125389705893	25.001811160945252	24.062304770667225	24.652486121649314	23.84220836071063	23.40511696590479	GO:0010811//positive regulation of cell-substrate adhesion;GO:0030198//extracellular matrix organization	GO:0030023//extracellular matrix constituent conferring elasticity;GO:0042802//identical protein binding	GO:0005615//extracellular space;GO:0005576//extracellular region;GO:0005578//proteinaceous extracellular matrix;GO:0005581//collagen trimer	Hs14210526	75.1	7.6e-13	KOG3544	Collagens (type IV and type XIII), and related proteins	W	Extracellular structures	CELLULAR PROCESSES AND SIGNALING	K16630|1|4.6e-13|81.3|tng:GSTEN00026185G001|collagen, type XXII, alpha
sp|Q9Y6C9|MTCH2_HUMAN																						20.882497212356576																									17.67789438067539																																																							19.415387198110743									GO:0070585//protein localization to mitochondrion;GO:0006810//transport;GO:0043065//positive regulation of apoptotic process		GO:0070062//extracellular exosome;GO:0005634//nucleus;GO:0016020//membrane;GO:0005739//mitochondrion;GO:0005743//mitochondrial inner membrane;GO:0016021//integral component of membrane	Hs7657347	618.2	7.2e-177	KOG2745	Mitochondrial carrier protein	R	General function prediction only	POORLY CHARACTERIZED	K17885|1|3.1e-175|618.2|ggo:101134752|mitochondrial carrier
sp|Q9Y6D5|BIG2_HUMAN																																																																																																										17.767951945332793					GO:0035556//intracellular signal transduction;GO:0001881//receptor recycling;GO:0006887//exocytosis;GO:0010256//endomembrane system organization;GO:0032012//regulation of ARF protein signal transduction;GO:0007032//endosome organization;GO:0032760//positive regulation of tumor necrosis factor production;GO:0006893//Golgi to plasma membrane transport;GO:0016192//vesicle-mediated transport;GO:0015031//protein transport	GO:0005085//guanyl-nucleotide exchange factor activity;GO:0017022//myosin binding;GO:0005086//ARF guanyl-nucleotide exchange factor activity;GO:0034237//protein kinase A regulatory subunit binding;GO:0050811//GABA receptor binding	GO:0016020//membrane;GO:0032280//symmetric synapse;GO:0055037//recycling endosome;GO:0005879//axonemal microtubule;GO:0030054//cell junction;GO:0031410//cytoplasmic vesicle;GO:0005815//microtubule organizing center;GO:0032279//asymmetric synapse;GO:0048471//perinuclear region of cytoplasm;GO:0043197//dendritic spine;GO:0005829//cytosol;GO:0005802//trans-Golgi network;GO:0000139//Golgi membrane	Hs5453573	3551.5	0	KOG0929	Guanine nucleotide exchange factor	U	Intracellular trafficking, secretion, and vesicular transport	CELLULAR PROCESSES AND SIGNALING	K18442|1|0.0e+00|3559.2|hsa:10564|brefeldin A-inhibited guanine nucleotide-exchange protein
sp|Q9Y6D6|BIG1_HUMAN							16.697378768680156		18.2430688990076								19.295079370095685							16.46720282810185																																														17.351414910795363					17.655882927239865		16.915297078295165				17.481678137001744														17.47088711718449		16.939787103196554			17.786682931926297		20.94443064428558	19.05756044487215	16.737991375424606	21.00718012906064	20.300412186128995		19.976161506789012			GO:0030837//negative regulation of actin filament polymerization;GO:0090303//positive regulation of wound healing;GO:0031175//neuron projection development;GO:0051897//positive regulation of protein kinase B signaling;GO:0090284//positive regulation of protein glycosylation in Golgi;GO:2000114//regulation of establishment of cell polarity;GO:0006887//exocytosis;GO:0010256//endomembrane system organization;GO:0032012//regulation of ARF protein signal transduction;GO:0034260//negative regulation of GTPase activity;GO:0007030//Golgi organization;GO:0016192//vesicle-mediated transport;GO:0015031//protein transport	GO:0005085//guanyl-nucleotide exchange factor activity;GO:0017022//myosin binding;GO:0005086//ARF guanyl-nucleotide exchange factor activity;GO:0034237//protein kinase A regulatory subunit binding	GO:0005730//nucleolus;GO:0005654//nucleoplasm;GO:0016363//nuclear matrix;GO:0005794//Golgi apparatus;GO:0048471//perinuclear region of cytoplasm;GO:0030532//small nuclear ribonucleoprotein complex;GO:0005829//cytosol;GO:0005802//trans-Golgi network;GO:0000139//Golgi membrane	Hs5453571	3677.9	0	KOG0929	Guanine nucleotide exchange factor	U	Intracellular trafficking, secretion, and vesicular transport	CELLULAR PROCESSES AND SIGNALING	K18442|1|0.0e+00|3684.0|hsa:10565|brefeldin A-inhibited guanine nucleotide-exchange protein
sp|Q9Y6E0|STK24_HUMAN	21.895162380281462		20.030515335067317	20.25666759402378			20.384813135881625	19.193963596476483		20.647263226817376	20.947791267813557	20.611732312651096	19.636377349511125		19.016032853885388	21.933707546348924	20.787096255914182		20.586603893106208		19.19856839408592	19.40763024123185		19.751863492282485	20.091820484620047			21.35586207639153		20.4411136544689	21.09933097935517	19.360701770328	20.169377683189506	19.47952621539933	18.847915045964147	19.16457964579118		18.119210172493272		19.269679951437205	19.4707400771248	20.84111479104777	19.333650701442675	21.633250777832288	19.89141691380333		19.30196241079888	18.971324446377324	20.753667954429545	19.47299873724088	20.57855508576841	20.31886602213232	20.180759468612997	19.646734776262413	17.624175030610147	19.866513231758148	21.03699419124912	19.673327840230428	20.796776005383137	19.48593412316897			18.8647793720228	19.11778657405227	18.69266327337762	18.269504348613523	20.13922413445667	18.871560132411663	18.48042295752356	20.12624440877395	19.699715215809544	19.79703598594656	17.62743019267394		21.67205785423397	19.057933450203578	20.42833209950115	18.93415850725997	19.88446784864301			19.930221868985303		19.960270545847944		19.323745032441124	19.58578879857245		22.00989396170361		19.800975908477223		20.083706993109622	20.27833960394084	19.328291533808507	20.159664149081426	18.75568208996313	19.849193584592744		20.081833797622465		23.91015432296808	19.24915984839548	18.93413423337125	22.451319308039505	22.33169135261685	19.693017055921185	21.97891696660358	19.66203611279272	19.822610612181872	GO:0030336//negative regulation of cell migration;GO:0097194//execution phase of apoptosis;GO:0048679//regulation of axon regeneration;GO:0007165//signal transduction;GO:0042981//regulation of apoptotic process;GO:0046777//protein autophosphorylation;GO:0007346//regulation of mitotic cell cycle;GO:0031098//stress-activated protein kinase signaling cascade;GO:0006468//protein phosphorylation;GO:0009267//cellular response to starvation;GO:0008631//intrinsic apoptotic signaling pathway in response to oxidative stress;GO:0042542//response to hydrogen peroxide;GO:0048812//neuron projection morphogenesis	GO:0004674//protein serine/threonine kinase activity;GO:0004672//protein kinase activity;GO:0046872//metal ion binding;GO:0005524//ATP binding;GO:0008349//MAP kinase kinase kinase kinase activity;GO:0045296//cadherin binding	GO:0005737//cytoplasm;GO:0070062//extracellular exosome;GO:0005730//nucleolus;GO:0005634//nucleus;GO:0016020//membrane;GO:0005654//nucleoplasm;GO:0005794//Golgi apparatus;GO:0005829//cytosol	Hs20070158	889.8	1.9000000000000001e-258	KOG0201	Serine/threonine protein kinase	T	Signal transduction mechanisms	CELLULAR PROCESSES AND SIGNALING	K08838|1|8.1e-257|889.8|hsa:8428|serine/threonine-protein kinase 24/25/MST4 [EC:2.7.11.1]
sp|Q9Y6E2|5MP1_HUMAN	19.34875508691009						18.447893321000077			18.591927576470734	19.17963401221956				18.63413700752644	20.026728489781128										17.912855068003466					19.33240377832351					18.558608844819														18.373822982334445			17.49022773047639				19.201167295635543			18.79308245392796					14.892949639640502					18.879782411478647	17.141726782437377				19.415077217666248											17.522828606778063			18.88695993110173							18.813332194602797						21.518982164995325			20.864760795451225	20.375831917863884		20.377741848147814		19.106564444954014	GO:0007399//nervous system development;GO:0030154//cell differentiation	GO:0045296//cadherin binding	GO:0005737//cytoplasm;GO:0016020//membrane	Hs7661744	825.9	3.1e-239	KOG2297	Predicted translation factor, contains W2 domain	J	Translation, ribosomal structure and biogenesis	INFORMATION STORAGE AND PROCESSING	K03240|1|2.7e-12|77.4|aplc:110988683|translation initiation factor eIF-2B subunit epsilon
sp|Q9Y6F6|IRAG1_HUMAN																																																																											19.92473053543092																											21.76850610323377	16.865386545021686		17.23028575991284	21.88166495302695		19.135038220420203					GO:0031095//platelet dense tubular network membrane;GO:0016021//integral component of membrane;GO:0016529//sarcoplasmic reticulum;GO:0048471//perinuclear region of cytoplasm;GO:0005789//endoplasmic reticulum membrane									K12337|1|0.0e+00|1805.0|hsa:10335|inositol 1,4,5-triphosphate receptor-associated cGMP kinase substrate
sp|Q9Y6G9|DC1L1_HUMAN	19.561297824815416			19.45353495696898		18.732570308812843	18.123200365844102			19.27165762242681						19.52521214747225	17.895214943017073					19.562342959229724			16.782509793331705						20.493387974419143			18.013662603572065															18.29170225008908							20.012048170625576											18.164571768943325								19.59702284582529		19.1028432410743												19.374348825700764					18.41451711553537	19.570094698338583	18.491664783922715						21.445898552980942	19.041950617836648	19.16444823132776	21.857490646558716	20.479920451707702	18.875362438097834	20.940549874127303	18.011208127276422	19.07477037000892	GO:0090267//positive regulation of mitotic cell cycle spindle assembly checkpoint;GO:0000226//microtubule cytoskeleton organization;GO:0051301//cell division;GO:0007062//sister chromatid cohesion;GO:0006888//ER to Golgi vesicle-mediated transport;GO:0019886//antigen processing and presentation of exogenous peptide antigen via MHC class II;GO:0007018//microtubule-based movement;GO:0043312//neutrophil degranulation;GO:0016032//viral process	GO:0045504//dynein heavy chain binding;GO:0005524//ATP binding;GO:0003777//microtubule motor activity;GO:0019003//GDP binding;GO:0003723//RNA binding	GO:0005886//plasma membrane;GO:0101003//ficolin-1-rich granule membrane;GO:0005874//microtubule;GO:0030667//secretory granule membrane;GO:0005813//centrosome;GO:0016020//membrane;GO:0000922//spindle pole;GO:0005868//cytoplasmic dynein complex;GO:0000776//kinetochore;GO:0000777//condensed chromosome kinetochore;GO:0005829//cytosol	Hs14732533	1052.7	2e-307	KOG3905	Dynein light intermediate chain	N	Cell motility	CELLULAR PROCESSES AND SIGNALING	K10416|1|8.5e-306|1052.7|hsa:51143|dynein light intermediate chain 1, cytosolic
sp|Q9Y6I3|EPN1_HUMAN	20.017594306994397	18.00075452703546		18.74226029628132	17.937316808291445		19.46536125256316	19.34209825751182	18.335524097906827	20.351909323245923		19.404483645364987	18.672335564752867	18.510796138796863	19.380218383616704	19.57040265518201	17.171796020585067	18.678190148547515	18.98096083931856	17.182354148249836	19.5050578838847	18.032390999473066	19.27675775567001	18.176096176192523	19.15757088972796		17.747809826294425	16.318849994775636	18.529843235732	19.07023661017864	19.08954064615809	18.738951246519065	18.370043495831347	19.520784661454996	19.160761859547687	18.837663205361984	18.835076017705248	17.86538029717587	19.63586017908627	18.73310654071908	19.412258317659575	18.3518851942121		18.09273099735057	18.09053470100552		19.051575250418512		19.516311407426805	19.03099046999148	18.89122376001156	18.444861349461032	19.048782535429112				19.736055732137167	17.096356866727522	19.39587742840755	19.200969921606397			17.982380561195352	16.968848272782168		20.420620537985283		17.759245342498787		17.658208451426482					18.598113802613103			17.819889984606544	19.728534956491814	18.018240482175703	18.504370656072027	19.322253153891666	18.000767897205417				18.370566325975524				19.453001404507127		18.43121125762801	18.179801980042196		17.53940453613951	18.668984744962373		19.438878981022008	17.652306674776085	19.28580817661049	20.016867534746385	17.85662613934711	17.16302752112806	20.160383523662887	20.057912238884548		19.463134350984262			GO:0001701//in utero embryonic development;GO:0006897//endocytosis;GO:0007565//female pregnancy;GO:0042059//negative regulation of epidermal growth factor receptor signaling pathway;GO:0061024//membrane organization;GO:0007219//Notch signaling pathway;GO:0048568//embryonic organ development	GO:0008289//lipid binding	GO:0005634//nucleus;GO:0005905//clathrin-coated pit;GO:0005886//plasma membrane;GO:0005829//cytosol	Hs7019369	1124	0	KOG2056	Equilibrative nucleoside transporter protein	F	Nucleotide transport and metabolism	METABOLISM	K12471|1|0.0e+00|1189.1|hsa:29924|epsin
sp|Q9Y6I4|UBP3_HUMAN	18.066109002086723									17.33381776842498			18.22230766850371			19.65107919501145									18.06295480543458																18.428609828114453								17.93421361947597									18.014388104481373												19.866830948757816							19.4232							18.48532141422325										17.46152166870668	18.14136706652096	18.778255127590494	18.55605347250331								20.268511340458247			18.92667493040585			GO:0031647//regulation of protein stability;GO:0000278//mitotic cell cycle;GO:0000122//negative regulation of transcription from RNA polymerase II promoter;GO:0006281//DNA repair;GO:0016578//histone deubiquitination;GO:0006355//regulation of transcription, DNA-templated;GO:0006511//ubiquitin-dependent protein catabolic process;GO:0016579//protein deubiquitination	GO:0042393//histone binding;GO:0036459//thiol-dependent ubiquitinyl hydrolase activity;GO:0008270//zinc ion binding;GO:0001046//core promoter sequence-specific DNA binding;GO:0003682//chromatin binding;GO:0004843//thiol-dependent ubiquitin-specific protease activity	GO:0005634//nucleus;GO:0005654//nucleoplasm;GO:0000790//nuclear chromatin;GO:0090543//Flemming body	Hs5730110	1007.3	9.500000000000001e-294	KOG1867	Ubiquitin-specific protease	O	Posttranslational modification, protein turnover, chaperones	CELLULAR PROCESSES AND SIGNALING	K11986|1|0.0e+00|1089.3|hsa:9960|ubiquitin carboxyl-terminal hydrolase 3 [EC:3.4.19.12]
sp|Q9Y6I9|TX264_HUMAN																																																																											16.59356616968887																											17.867808921921096				17.861596965605354					GO:0002576//platelet degranulation		GO:0005576//extracellular region;GO:0070062//extracellular exosome;GO:0031093//platelet alpha granule lumen
sp|Q9Y6K5|OAS3_HUMAN	19.15817570933543					19.181999850015668	18.808994469585844	18.41680311359369			18.73352132798801	17.83339534344248				19.076352643574488		18.7197488129628	18.021199921404342		19.27893789201521	19.045541851503696							18.18965973113737		17.968846016959617			19.48687197376453	19.270257758378257	17.497550424280803		19.12347663208697			18.173302601373077	18.90345242658108		17.583157023464057				17.950717961276364	19.74799909315536						18.666825058309037		17.80564859645322		18.132990920249423		18.07575525137248		18.67487142314767							18.67036793940336	19.7009429458149	17.34962768408523			19.31148142463668				18.18785312281428					20.100366704926586		17.467882797554992				18.407446333314244	18.660818001770185				18.60168812131036	17.873704711424928		17.88026800849004	20.02780822144127			19.97004526458761		19.961171906241848	20.11271155048645	19.12372357039842		22.317220736899607	17.91012924162854		GO:0006139//nucleobase-containing compound metabolic process;GO:0051607//defense response to virus;GO:0009615//response to virus;GO:0006955//immune response;GO:0045071//negative regulation of viral genome replication;GO:0060700//regulation of ribonuclease activity;GO:0060333//interferon-gamma-mediated signaling pathway;GO:0060337//type I interferon signaling pathway	GO:0046872//metal ion binding;GO:0003725//double-stranded RNA binding;GO:0001730//2'-5'-oligoadenylate synthetase activity;GO:0005524//ATP binding	GO:0005737//cytoplasm;GO:0005615//extracellular space;GO:0005829//cytosol;GO:0005654//nucleoplasm;GO:0005886//plasma membrane;GO:0043231//intracellular membrane-bounded organelle									K14216|1|0.0e+00|2230.7|hsa:4940|2'-5'-oligoadenylate synthetase [EC:2.7.7.84]
sp|Q9Y6K9|NEMO_HUMAN	20.289433988374583																							17.519303859048335																																																														17.867530966743065																19.73752166236906	16.52038878897534		21.035970393307046	18.498073367798195		16.455737875206616			GO:0000187//activation of MAPK activity;GO:0016239//positive regulation of macroautophagy;GO:0043276//anoikis;GO:0070423//nucleotide-binding oligomerization domain containing signaling pathway;GO:0010803//regulation of tumor necrosis factor-mediated signaling pathway;GO:0051650//establishment of vesicle localization;GO:0007254//JNK cascade;GO:0009615//response to virus;GO:0002479//antigen processing and presentation of exogenous peptide antigen via MHC class I, TAP-dependent;GO:0016579//protein deubiquitination;GO:0002223//stimulatory C-type lectin receptor signaling pathway;GO:0050852//T cell receptor signaling pathway;GO:0043123//positive regulation of I-kappaB kinase/NF-kappaB signaling;GO:0045087//innate immune response;GO:0006915//apoptotic process;GO:0006974//cellular response to DNA damage stimulus;GO:0035666//TRIF-dependent toll-like receptor signaling pathway;GO:0038095//Fc-epsilon receptor signaling pathway;GO:0006954//inflammatory response;GO:0006955//immune response;GO:1901215//negative regulation of neuron death;GO:0051092//positive regulation of NF-kappaB transcription factor activity;GO:0007249//I-kappaB kinase/NF-kappaB signaling;GO:0051403//stress-activated MAPK cascade;GO:0045944//positive regulation of transcription from RNA polymerase II promoter;GO:0006351//transcription, DNA-templated;GO:0016032//viral process	GO:1990450//linear polyubiquitin binding;GO:0004871//signal transducer activity;GO:0070530//K63-linked polyubiquitin modification-dependent protein binding;GO:0046872//metal ion binding;GO:0042802//identical protein binding;GO:0016301//kinase activity;GO:0046982//protein heterodimerization activity;GO:0019904//protein domain specific binding;GO:0031625//ubiquitin protein ligase binding;GO:0042975//peroxisome proliferator activated receptor binding;GO:0042803//protein homodimerization activity	GO:0005737//cytoplasm;GO:0072686//mitotic spindle;GO:0005634//nucleus;GO:0000922//spindle pole;GO:0008385//IkappaB kinase complex;GO:0005829//cytosol;GO:0000151//ubiquitin ligase complex;GO:0005622//intracellular	Hs4505877	83.2	1.2e-15	KOG0516	Dystonin, GAS (Growth-arrest-specific protein), and related proteins	Z	Cytoskeleton	CELLULAR PROCESSES AND SIGNALING	K07210|1|1.3e-235|819.3|hsa:8517|inhibitor of nuclear factor kappa-B kinase subunit gamma
sp|Q9Y6L7|TLL2_HUMAN	22.707110708417503	20.80954683369989	21.184907779307533	21.65639897700047	21.6857305517888	21.054898826022395	23.91586342348212	22.957889530751373	22.53342474148895	22.534371701070526	22.24749223584636	21.09209694393741	23.1558749449988		21.639124396657746	22.589567792135757	22.869944693422347	22.644254090041382	22.510543415529774	22.48891313036377	21.804121395159164	21.309076592680995	21.49748048660716		22.52928800390168	21.74736406840231	21.842852410201576	21.27597842089484	22.190351918410663	21.820466994214467		23.172035321250743	23.02199401816876	22.95724172769243	23.08761798578609	22.92706049657521	22.136097441515275	21.54687553722127	23.1942158366667	22.963524115423315			22.83529605610536	22.88686939736568		23.273700547936063	22.093671253983093	21.39980497056851	21.481039102566378	21.901211813955843	21.98645604906519	22.204742412797927	22.7335944982012	22.093736265889756	22.32893082808837	22.021722518962	22.29694461230052	20.74988674541022	23.198175819308386	23.453442561858857		21.25744324502746	22.863774154064327	22.8725233642379	21.686043514983407		22.49376848861791	21.780650604506476	21.992295814896263	21.53204940241079		21.37701519605311	22.817050353393	21.033856263319745	23.38830689479544	22.948137154269062		22.876603235468917		22.779316672269545	23.81203820291409	21.407089525125627	22.941403453349917	22.204382434947675	20.758164829775808	21.201805157515366	21.686955506583956	23.023369999022176	22.352645020869147		22.900960793079985	23.23997377957978	23.04324913057747	22.126047914882275	21.902339347171555	22.101538754394824	22.234437183424895	22.037503667887076	22.229975142367813	23.155196600333703	22.87822222235601	23.836743106403155	24.64035919334092		22.12373902938912	24.862024853011956	23.809086259426408	22.69945141955614		24.05177699016941	GO:0048632//negative regulation of skeletal muscle tissue growth;GO:0030154//cell differentiation;GO:0022617//extracellular matrix disassembly;GO:0007275//multicellular organism development	GO:0004252//serine-type endopeptidase activity;GO:0004222//metalloendopeptidase activity;GO:0008270//zinc ion binding;GO:0005509//calcium ion binding	GO:0005576//extracellular region	Hs6912724	2147.9	0	KOG3714	Meprin A metalloprotease	O	Posttranslational modification, protein turnover, chaperones	CELLULAR PROCESSES AND SIGNALING	K13047|1|0.0e+00|2147.9|hsa:7093|tolloid-like protein 2 [EC:3.4.24.-]
sp|Q9Y6M1|IF2B2_HUMAN										18.07725963431148	19.047907105296837	20.209798608539614																	16.311141192439173		17.76298657136214																		21.97951784548818		16.863868067239505	17.816391164450838					18.60752698674305	20.41832159520889	16.288374740687907					16.37456620541257			18.10584777501227								18.73597371568427				16.866042287211695																	18.27519382260341						21.57342052867326	20.85182507220095	19.18063723042835	19.18006112632125	21.613279802768258	21.92636222378087	19.27295201876912		18.014307103188692	GO:0009653//anatomical structure morphogenesis;GO:0043488//regulation of mRNA stability;GO:0042035//regulation of cytokine biosynthetic process;GO:0017148//negative regulation of translation;GO:0051028//mRNA transport	GO:0048027//mRNA 5'-UTR binding;GO:0003730//mRNA 3'-UTR binding;GO:0045182//translation regulator activity;GO:0003729//mRNA binding;GO:0003723//RNA binding	GO:0005737//cytoplasm;GO:0005856//cytoskeleton;GO:0005634//nucleus;GO:0005829//cytosol	Hs5729884	1026.2	2.2999999999999998e-299	KOG2193	IGF-II mRNA-binding protein IMP, contains RRM and KH domains	AR	RNA processing and modification;General function prediction only	INFORMATION STORAGE AND PROCESSING;POORLY CHARACTERIZED	K17392|1|0.0e+00|1184.9|hsa:10644|insulin-like growth factor 2 mRNA-binding protein 2
sp|Q9Y6N5|SQOR_HUMAN						20.081132665800443		17.478165341191023							19.516272222659843	20.298599696127987	16.627777459200843		17.58250765230526			21.910496290998463				19.3341351446032															17.65400981026355						17.71160028049417			17.18078973227208			18.390641741826183	19.86577116225992								16.193797159575364													18.43422553760289																				18.45479617944864		19.079367205924125	18.01636843096576				18.02508329304825			17.348812412643912				16.327230532743897		GO:0070221//sulfide oxidation, using sulfide:quinone oxidoreductase;GO:0070813//hydrogen sulfide metabolic process	GO:0070224//sulfide:quinone oxidoreductase activity;GO:0048038//quinone binding;GO:0016491//oxidoreductase activity	GO:0005743//mitochondrial inner membrane	Hs10864011	910.6	1e-264	KOG3851	Sulfide:quinone oxidoreductase/flavo-binding protein	C	Energy production and conversion	METABOLISM	K22470|1|4.5e-263|910.6|hsa:58472|eukaryotic sulfide quinone oxidoreductase [EC:1.8.5.8]
sp|Q9Y6R0|NUMBL_HUMAN							19.03714230356552				19.115328858216657		17.452993829932396		18.95887748974048																						17.235981712404268			17.997354447892853									18.680679752366704								19.08963169992094																		18.682968079326933		18.784036480410983																									19.83018254738048			21.98103091859343	20.349710452239133		19.957938903263724			GO:0019221//cytokine-mediated signaling pathway;GO:0007399//nervous system development;GO:0019538//protein metabolic process;GO:0034332//adherens junction organization;GO:0050769//positive regulation of neurogenesis;GO:0007409//axonogenesis;GO:0021670//lateral ventricle development;GO:0021849//neuroblast division in subventricular zone		GO:0005737//cytoplasm	Hs10863899	1250.3	0	KOG3537	Adaptor protein NUMB	T	Signal transduction mechanisms	CELLULAR PROCESSES AND SIGNALING	K06057|1|0.0e+00|1250.3|hsa:9253|numb
sp|Q9Y6R7|FCGBP_HUMAN	20.638181110978444	21.34319194156367	21.2133056183871	21.156560917322373	19.65205065818153	20.292610834727256	19.29349711859346	20.935562039835677	21.44404124533501	21.78027272154453	19.65670616788275	18.986032731869017	20.813808837811024	20.70502148553236	22.575890841639445	22.2852536870932	19.84380805397302	22.61266333723769	20.652262885904225	18.164510414439608	21.053977730293013	20.72596035624924	20.61625009722375	19.46510608358373	20.12269523838409	20.457500678063717	20.873280336237467	21.389438136677956	20.62810237377465	20.51749099461277	20.50073889426894	20.556677914181336	19.433082488584365	20.728450150658883	19.955628393178603	20.780138970092526	20.43651638941793	21.31641444246154	19.55163653622201	20.94460120345475	19.078185171268288	20.480605766057803	19.77157728144628	21.119047043204485	21.556062724452385	20.42029582563435	20.74395897054025	19.799063911275656	22.38155906964193	20.87824687105508	20.004527972144302	21.22777855618166	20.42272093961784	18.791606208058763	21.26721819994564	20.310955519423697		21.50195604790472	20.877599355665087	20.73928127092809	21.294192553820743	20.570552711071564	22.66920267684845	21.385574439116493	21.6658510696479	21.66830062428665	20.63951165220312	20.868699482773174	20.926934707026884	21.24597049524581	20.815414682223675	21.53952891487205	22.471555148111303	20.091756766495457	21.205055027607195	20.942414074656668	20.933039227872484	22.34773653132895	20.091456990077877	20.71677532710414	20.21674362649982	22.19061517608958	22.691457928173516	20.570191630556444	21.576489364181818	20.04783446777627	20.980677650903825	21.455048748937458	17.525967288076377	21.726514590170652	21.634201089760086	20.23154618545918	21.20297419280431	21.00358750678672	20.66620328140367	20.825879377901988	20.976577983071863	21.206602815191623	21.31658913522782	19.31042962004392	21.191126619161228	21.26474575262364	19.614503786327948	21.802715110719294	20.513602018855018	20.289593206400795	20.66254871304173	21.644388977523437	20.29100327211441	20.63969756086989			GO:0070062//extracellular exosome	Hs4503681	11627.2	0	KOG1216	von Willebrand factor and related coagulation proteins	WV	Extracellular structures;Defense mechanisms	CELLULAR PROCESSES AND SIGNALING;CELLULAR PROCESSES AND SIGNALING	K18273|1|1.7e-303|1048.5|lcf:108873445|alpha-tectorin
sp|Q9Y6W3|CAN7_HUMAN																																																																																			18.72087010852941																			17.976465546839453			18.55275965043353						GO:0010634//positive regulation of epithelial cell migration;GO:0097264//self proteolysis;GO:0006508//proteolysis	GO:0004175//endopeptidase activity;GO:0004198//calcium-dependent cysteine-type endopeptidase activity;GO:0090541//MIT domain binding	GO:0005737//cytoplasm;GO:0070062//extracellular exosome;GO:0005829//cytosol;GO:0005622//intracellular;GO:0005654//nucleoplasm;GO:0016604//nuclear body	Hs7656959	1674.1	0	KOG0045	Cytosolic Ca2+-dependent cysteine protease (calpain), large subunit (EF-Hand protein superfamily)	OT	Posttranslational modification, protein turnover, chaperones;Signal transduction mechanisms	CELLULAR PROCESSES AND SIGNALING;CELLULAR PROCESSES AND SIGNALING	K08576|1|0.0e+00|1674.1|hsa:23473|calpain-7 [EC:3.4.22.-]
sp|Q9Y6W5|WASF2_HUMAN	20.917488039442343		18.94214935885552	21.714773451867693	19.071148581813016		19.900362452920085	19.04912712539819	19.993728282442486	20.946074775480888	20.94049471659915	20.22840461031348	19.779901315492964			21.20575427059445	19.549643750695058	18.95502146746088			19.19373051901245	18.36375908857064		19.465515810020648		20.23992845945981		19.92108523681831		18.479617562090816	19.65260062873817	19.97626329915628	20.47405503563341						19.329498654633863	19.720405866706823	19.15956435106261		19.934399561741422			17.95189344601462			20.92974277930912			19.177057670317023	20.28309993656252		19.59840482154459	19.98303234461713	20.203648367470198	19.475507683143327	19.72952281932541	19.205581684290376	20.37437709674064		19.99919718054804	18.944055707285365	20.306328282265756	17.54094432630313	20.92246251918222	18.90980524766158		18.374862319434	19.38462291464016	18.58958293494161		19.01365685816245	21.52776288128029		20.20078427833145	18.590272731684838	19.99767913281165			20.033299321424806		18.680282072540475			18.995426356263213		21.258697168094347			20.36055004035213		19.177515951612925	20.05654437145397	17.870808047672142				19.63875094665169		23.96554386072412	19.42166245112582		22.915414109893437	23.24869781459037	18.76117323961324	22.48453722595173		18.64503211551649	GO:0030032//lamellipodium assembly;GO:0030036//actin cytoskeleton organization;GO:0001667//ameboidal-type cell migration;GO:0001525//angiogenesis;GO:0035855//megakaryocyte development;GO:0016601//Rac protein signal transduction;GO:0051497//negative regulation of stress fiber assembly;GO:0007188//adenylate cyclase-modulating G-protein coupled receptor signaling pathway;GO:0030048//actin filament-based movement;GO:0072673//lamellipodium morphogenesis;GO:0048010//vascular endothelial growth factor receptor signaling pathway;GO:0038096//Fc-gamma receptor signaling pathway involved in phagocytosis;GO:0010592//positive regulation of lamellipodium assembly;GO:0006897//endocytosis;GO:0016032//viral process	GO:0017124//SH3 domain binding;GO:0003779//actin binding;GO:0032403//protein complex binding;GO:0051018//protein kinase A binding;GO:0045296//cadherin binding	GO:0015629//actin cytoskeleton;GO:0031209//SCAR complex;GO:0005856//cytoskeleton;GO:0001726//ruffle;GO:0070062//extracellular exosome;GO:0043234//protein complex;GO:0030027//lamellipodium;GO:0005911//cell-cell junction;GO:0005829//cytosol;GO:0005622//intracellular;GO:0005769//early endosome	Hs11386183	1045.4	3e-305	KOG1830	Wiskott Aldrich syndrome proteins	Z	Cytoskeleton	CELLULAR PROCESSES AND SIGNALING	K05748|1|1.3e-303|1045.4|pps:100979214|WAS protein family, member 2
sp|Q9Y6X5|ENPP4_HUMAN	18.68455829900337					18.38686612978113					17.715957772388297	19.138332140655464	19.06052018735356			18.606439621093376	18.722267504000868					17.95773402966343														17.93425197295364	17.373982078961358																				18.771701705917927	18.176289569510185						18.005257526418006				16.5636895610428									17.94645644162959					21.43733410255592		17.996887166963674			19.45547223665597							17.153883235570074			18.32896489826891	18.557783010102742				19.56477116590956									GO:0007596//blood coagulation;GO:0043312//neutrophil degranulation;GO:0008152//metabolic process;GO:0046130//purine ribonucleoside catabolic process;GO:0030194//positive regulation of blood coagulation	GO:0047710//bis(5'-adenosyl)-triphosphatase activity;GO:0046872//metal ion binding	GO:0070062//extracellular exosome;GO:0016021//integral component of membrane;GO:0016020//membrane;GO:0101003//ficolin-1-rich granule membrane;GO:0005886//plasma membrane	Hs7662358	941	7.300000000000001e-274	KOG2645	Type I phosphodiesterase/nucleotide pyrophosphatase	R	General function prediction only	POORLY CHARACTERIZED	K18424|1|7.8e-247|856.7|oro:101374240|ectonucleotide pyrophosphatase/phosphodiesterase family member 4 [EC:3.6.1.29]
sp|Q9Y6Y0|NS1BP_HUMAN	18.745443121172595					18.62273157310337	18.483730242982272		19.88181408988224	19.50652291418489		16.94628335714867	17.810317296568865			19.605150940238																				18.404204833245878					18.35677221284441								18.65815714430065								16.25661599061709																		18.833175919278148		17.438443135026954																												21.56398928410915	20.009187085119567		18.841037680627306			GO:0009615//response to virus;GO:0008380//RNA splicing;GO:2001243//negative regulation of intrinsic apoptotic signaling pathway;GO:0016032//viral process;GO:0006383//transcription from RNA polymerase III promoter		GO:0015629//actin cytoskeleton;GO:0005634//nucleus;GO:0005654//nucleoplasm;GO:0005667//transcription factor complex;GO:0005829//cytosol;GO:0005681//spliceosomal complex	Hs14730462	1327.8	0	KOG4441	Proteins containing BTB/POZ and Kelch domains, involved in regulatory/signal transduction processes	TR	Signal transduction mechanisms;General function prediction only	CELLULAR PROCESSES AND SIGNALING;POORLY CHARACTERIZED	K15046|1|0.0e+00|1327.8|ptr:457584|influenza virus NS1A-binding protein
sp|Q9Y6Y8|S23IP_HUMAN	23.196929573173527	22.833574850607032	20.35516794900479	23.90459948893981	21.82995894565099	23.91561735824159	22.097772784023967	23.94105698165875	22.49909634959843	21.209684509055904	21.771648298898945	24.27830965672182	23.554913611659103	21.799906796301453	23.574501923928437	22.03886213957387	22.472932579204837	23.243587496463032	23.106925436873595	21.7302579775318	23.136440586650245	23.262277822450965	21.35653106105617	22.26344459923324	23.58492986582001	23.93549936736373			22.06062452023733	22.595597790092107	22.29076773522385	21.11416410406065	22.942511355764243	23.535096299123783	24.182438916195583	24.063545937310867	24.67999292345984		21.624788859993917	21.762697015672945	23.06063837074272	21.190752874088023	21.217010944465464	22.172208685102472	19.724156645656063	21.87840933916064	19.52402589362449	22.83118876502695	21.38350716878588	22.73970680838559	23.62591738235832	24.378467238999285	22.008157170406363	23.964020272407407		21.211605110569973	24.76458268467725	23.77090416579424	22.48680705089325	20.321788405299703	20.097161885445757	23.917113474311016	20.668898416259932	21.262648647712236	23.69104295884391	21.84189944402291	22.577788741801267	19.835121449245715	20.768807979402496		21.98266661525938	23.95152244024941	19.48717972356949	24.02912315145613	23.700402779879777	23.416464940601056	22.816571933084536	22.687150677410887	22.10076187127352	23.804962019747165	19.917441341075527	25.31386870200563	21.209675761114028	24.010302045572708	23.42113065598102	23.4756169745012	24.347727380238226	19.35473099091059	24.18605676250737	23.3871173608384	23.80259760279085	20.742441401232856	19.671280613805767	22.57760621911952	22.587013974622312	22.487148698422843	22.52011605040788	22.474530093850472	23.659264646010037	22.32797056405545	20.520983975023302	21.068226304829025			22.307349640861123	20.38070564547677	20.803613293726134	22.282398099661545	20.57777282779717		GO:0007030//Golgi organization;GO:0006888//ER to Golgi vesicle-mediated transport;GO:0048208//COPII vesicle coating;GO:0006886//intracellular protein transport	GO:0003723//RNA binding;GO:0004620//phospholipase activity;GO:0046872//metal ion binding	GO:0005737//cytoplasm;GO:0005794//Golgi apparatus;GO:0005783//endoplasmic reticulum;GO:0005793//endoplasmic reticulum-Golgi intermediate compartment;GO:0030134//COPII-coated ER to Golgi transport vesicle;GO:0005829//cytosol;GO:0000139//Golgi membrane;GO:0012507//ER to Golgi transport vesicle membrane;GO:0043231//intracellular membrane-bounded organelle	Hs6005824	2026.1	0	KOG2308	Phosphatidic acid-preferring phospholipase A1, contains DDHD domain	IU	Lipid transport and metabolism;Intracellular trafficking, secretion, and vesicular transport	METABOLISM;CELLULAR PROCESSES AND SIGNALING	K16545|1|5.2e-227|792.0|lcm:102359704|phospholipase DDHD2 [EC:3.1.1.-]
sp|Q9Y6Z7|COL10_HUMAN	26.214917947740705	26.113142370945862	26.181890808887072	26.302410940326585	26.04500787804804	25.802812487748117	26.971004822030334	26.80189688375304	26.668472523072506	27.03355906163295	26.794433364604075	26.457644048348165	26.938434419180137	27.49019259671159	26.56251189813536	27.04457043501289	26.465489127405935	26.79550813398353	26.28556507838244	26.0986535150875	26.913054121857183	26.566955117087257	27.573588371502964	27.673633933297424	26.39224888558129	26.59352079744003	25.14196807070484	27.797993740932824	27.08697766610271	25.80984027907141	25.894202555280103	26.90054109098896	27.25839196922545	27.13046525415088	27.276086456592715	26.76276732714745	26.36530047375394	26.83776212981973	26.603938092164995	27.44489194307237	26.854024182554408	26.635566587279285	25.34536378835416	26.594157461571143	26.82814236515793	26.167266248092638	26.05178382974942	26.171745210642715	27.795180549432292	26.272616341053155	26.113146834603807	25.95685867085361	27.21672494547934	26.592922478734188	26.53706109073221	26.924757763552392	27.0178156200897	26.23048574900338	27.248876809000645	27.794624472907945	27.50752909357329	25.268760258106525	26.49950345233351	26.044203925217737	26.016433725480773	26.885519828097856	26.87500298334833	25.63923854545325	27.47884385358964	25.53605323134856	25.91240495004573	26.10175393564395	28.104566269898488	26.18420694701762	26.37916307886771	27.039870313187407	26.026003726837324	27.019852979404625	26.873923563498945	26.74956941593217	27.437188920008182	27.13207330776829	27.35459058762047	26.297044941999985	25.392235056978524	25.766218502543023	25.979847754831493	27.553290631877186	26.23140199390785	26.016472432883056	26.885721314773967	27.079929307468944	27.804132025491487	26.63007236519567	26.73245154533112	26.75614343504773	26.75968900125454	26.86027451961841	26.76243936936432	26.65704834888512	27.0103869695122	27.89089874219521	28.267855643614435	27.03034466295931	26.349119777246337	28.944180771534032	28.72717637000372	27.522798712393463	28.81475213199552	28.476848414878503	GO:0055013//cardiac muscle cell development;GO:0048621//post-embryonic digestive tract morphogenesis;GO:0060729//intestinal epithelial structure maintenance;GO:0035848//oviduct morphogenesis	GO:0005201//extracellular matrix structural constituent	GO:0005604//basement membrane;GO:0005581//collagen trimer	Hs13128972	278.5	1.2000000000000001e-74	KOG4297	C-type lectin	TV	Signal transduction mechanisms;Defense mechanisms	CELLULAR PROCESSES AND SIGNALING;CELLULAR PROCESSES AND SIGNALING	K19721|1|1.1e-14|84.7|xla:108699891|collagen, type V/XI/XXIV/XXVII, alpha
tr|R4QU15|R4QU15_HUMAN		21.156455791981493	24.89280307472092	25.59351495623934	22.07618495703355	21.47085722917332	25.11284134971709	25.325866992272267		21.601990873274804	21.12878014366179	21.035829821677403		21.47957906904085	25.718851962651897	22.329582978257285		21.3488252294851	20.910048368871404	21.16361389653546	21.6322415152337		22.28333781877358	21.07120040782772	26.93300739723178		22.72216846124211	21.106890799932483	20.31859062003258	21.730034892404205	25.9805382450256			26.997012403371887	20.43479417921123	23.326074991382512	24.917307425643	24.81751246612055		20.99446973544133		22.01350317884619	22.016758640200678		20.439652740462044	20.681774208944088	20.9642013647031	21.09944258048788	23.048143590447324	25.96845950675623			23.63524371203296	22.740135617025174	20.771290927498832	21.03551101737707	22.28929186399953	22.95899801163708	23.288773460732312		25.223385910393343	25.243376199999314	20.810045334941275	24.56955726649634	18.401079107675443	25.73292650065749					22.303198894755827			23.75189699272451	21.430627346111265	22.42806963659723	21.363759386287757	25.10895019069306	24.313726016229325	22.10927607946432		23.955677816944625	22.47611427382686		26.286382662483952	25.06770396839167	23.31922387214053	22.025682918163405		21.33272596583376	23.19184829504203	20.80813444065214		22.987166108503004	23.08786136919187	22.852987842602317	23.03963879019564	22.662768231305616	23.029773798276818	24.44589077215783	21.42787831521211	23.45874054140002	24.145943883918395	24.147137186637867	19.62291880398421	23.592358437988253	23.94521371818301	23.62436715639937	21.94441011179009	22.447916107818443												K06751|1|7.0e-90|334.0|pps:100978112|major histocompatibility complex, class I
tr|S4R328|S4R328_HUMAN	17.302359183772626			16.523082787731				17.884622428873712	18.968903194184605				17.906791567967915					16.360415197287114								17.31585673396123								18.453999108163423																			18.109023553103885							18.35932219114228						19.26282816099976	18.28641439447791		19.09459329068332			17.304755445505258	17.773633035740936					19.36421050083036				17.430018877150477	17.193867692382682			16.716496185518256						19.312122952667966	18.26659353343445								20.848719451094663	18.34986373139225	18.008043525782735				21.033074206341208		19.00098067468928		GO:0006898//receptor-mediated endocytosis;GO:0043312//neutrophil degranulation;GO:0009791//post-embryonic development;GO:0061024//membrane organization;GO:0001889//liver development;GO:0043065//positive regulation of apoptotic process;GO:0032526//response to retinoic acid;GO:0031100//animal organ regeneration;GO:0007283//spermatogenesis;GO:0007165//signal transduction	GO:0019899//enzyme binding;GO:0004872//receptor activity;GO:0004930//G-protein coupled receptor activity;GO:0005010//insulin-like growth factor-activated receptor activity;GO:0001965//G-protein alpha-subunit binding;GO:0042802//identical protein binding;GO:0005215//transporter activity;GO:0031995//insulin-like growth factor II binding;GO:0051219//phosphoprotein binding;GO:0001972//retinoic acid binding;GO:0005537//mannose binding	GO:0030133//transport vesicle;GO:0005925//focal adhesion;GO:0005737//cytoplasm;GO:0016020//membrane;GO:0030118//clathrin coat;GO:0070062//extracellular exosome;GO:0016021//integral component of membrane;GO:0005770//late endosome;GO:0048471//perinuclear region of cytoplasm;GO:0005794//Golgi apparatus;GO:0030140//trans-Golgi network transport vesicle;GO:0009986//cell surface;GO:0030667//secretory granule membrane;GO:0005887//integral component of plasma membrane;GO:0005886//plasma membrane;GO:0030665//clathrin-coated vesicle membrane;GO:0030139//endocytic vesicle;GO:0005641//nuclear envelope lumen;GO:0005802//trans-Golgi network;GO:0032588//trans-Golgi network membrane;GO:0005765//lysosomal membrane;GO:0005768//endosome;GO:0005769//early endosome	Hs4504611	359	4.8e-99	KOG4504	Cation-independent mannose-6-phosphate receptor CI-MPR	TU	Signal transduction mechanisms;Intracellular trafficking, secretion, and vesicular transport	CELLULAR PROCESSES AND SIGNALING;CELLULAR PROCESSES AND SIGNALING	K06564|1|3.0e-104|381.7|pps:100968050|insulin-like growth factor 2 receptor
tr|S4R3F4|S4R3F4_HUMAN	20.77140467675444												20.943965167438314		21.06192222776485						21.00200509970852	20.89884145789021		20.72909562214172		21.016633812623137		21.22401658272005	20.66288106639487	20.71804288890068	20.49285592955988		20.928481919104115	21.430022389795383		21.78440443140768			21.038438958532925	21.29708463405355						20.51993884730048					21.44081548959301	20.690626783078912	20.18806937798417		20.90296497398497	21.25278913986861					20.584160252862745	20.51318812807797					20.947487821039758					20.00360615823142			20.905034034440533		20.831108815475822									20.579618908559876		20.97509210074542	20.062381335514484				21.213611696626383		20.93417200536052		20.554702472061724				21.429577351599026			20.838114268624285		20.501564538426475		20.99356677378189		21.051362947543407	GO:0008033//tRNA processing;GO:0070900//mitochondrial tRNA modification;GO:0006400//tRNA modification	GO:0016740//transferase activity;GO:0008270//zinc ion binding;GO:0003676//nucleic acid binding;GO:0052381//tRNA dimethylallyltransferase activity;GO:0005524//ATP binding	GO:0005737//cytoplasm;GO:0005739//mitochondrion;GO:0005759//mitochondrial matrix	SPAC343.15	48.5	4.7e-06	KOG1384	tRNA delta(2)-isopentenylpyrophosphate transferase	J	Translation, ribosomal structure and biogenesis	INFORMATION STORAGE AND PROCESSING	K00791|1|5.7e-23|110.2|hsa:54802|tRNA dimethylallyltransferase [EC:2.5.1.75]
tr|S5LQY8|S5LQY8_HUMAN	19.874308819441275						19.92383623660099	19.426937742521904		19.68518842264229	18.95758807125326					19.13680776254658	18.499495865291244	19.460546264626892			17.4990889990564		20.112675219010622		19.01659224855635	18.67912074076997								19.79295507764925	19.437727677240424	20.455751074994744													19.11245581564584	19.663276239996154		19.054453561865834	19.3054577331079	18.262354930889853	18.63246074849187	19.04093322752011			20.305463684970796				17.759578680430728					19.50049201575097	19.23664715739537	18.02696989257129			20.81410237794633		19.015088745987704			19.46756429771542					17.51724268519178			18.46463388954665		18.008412395501345	18.386564347559005	18.9657046766216	18.51099593453492			18.92468258574734	19.05562407879039			19.335168534812933		18.44903107584325		19.141268771589758	18.95634082136837		16.954878238742637		17.943657138073295	20.66298072227673	19.680683299123015	19.526793843022947												K06751|1|1.6e-154|549.3|hsa:3106|major histocompatibility complex, class I
tr|U3KPS3|U3KPS3_HUMAN				17.220695284519216														18.06277213601586																																																									18.57355918717668																											23.68057784283134			21.431102619615487	22.522666440438392	19.71122092523393	22.245666872409707			GO:0031032//actomyosin structure organization	GO:0003779//actin binding	GO:0005856//cytoskeleton	Hs4758018	112.8	3.3e-25	KOG2046	Calponin	Z	Cytoskeleton	CELLULAR PROCESSES AND SIGNALING
tr|U3PXP0|U3PXP0_HUMAN	22.338947242218573	21.4238737266283	18.497818687746214	22.238358866011936	19.192688321334625	21.34464828402989	22.292863979809567	18.915484263726984	21.74119727288957	23.399702619792603	21.28022343395007	24.15280346574208		19.87137094385125	20.23682123436086	26.788654823874893	21.631849312264126	21.04940261300556	18.274519599983577	20.249407458024194	20.43275702344622	21.213584930110475	20.364034939623632	21.8118823310672	27.42437114272065	21.724824317334743	22.01372115624221	18.90359146113492	21.966105103707328	24.00949484615111	21.189311872049597	21.3802869637614	24.016912311467365	21.95244756629827	23.70996790038816	20.242647216283213	22.828982356435223	21.47301501551585	21.139227224155384	20.91630026915873	24.79748503433155	25.23716981246041	19.97295929787481	20.613381857627168	22.029678970232965	21.48666018772784	22.42404209726358	22.905180158794355	22.052119915361256	25.038958265319888	21.975844018140087	22.14200915285102	25.73072315949608	24.58282887146861	21.527481602150864	21.60449866549181	21.195917937788096	21.19933508412442	21.408441046174936	21.2815842779352	21.34945180740488	19.751342141401604	20.97100369567636	20.585240266608213	20.58715860135393	20.08985823510256	25.650524303190355	19.683606591929493	22.12774186257558	20.60314061069478	22.259582877951477	21.286680170777323		20.337830996946025	24.668410857852862	20.41986442239957	22.303420362840047	19.980546921165235	20.299371909571008	21.051972169252696	22.672676669506185	26.541001207574364	21.10214703772316	22.38491699482173	22.401852228221266	22.53963253171673	21.478925025787		20.837204980083825	22.68035880295459	22.699138259044204	26.0470834679135	21.261302677194188	23.110530161451816	23.239173565369573	23.49663277595729	23.137537222357075	23.09583320553412	20.57320544706812	20.609513698048232	18.73992350472776	17.286185070983542	18.783378673859527	22.6184386596166	24.893482956273107	24.91286908687049	21.68538718465001	24.7891384755674	20.206390313461814	17.85425106450556	GO:0015701//bicarbonate transport;GO:0042744//hydrogen peroxide catabolic process;GO:0010942//positive regulation of cell death;GO:0098869//cellular oxidant detoxification;GO:0015671//oxygen transport;GO:0051291//protein heterooligomerization;GO:0042542//response to hydrogen peroxide;GO:0006898//receptor-mediated endocytosis	GO:0005344//oxygen carrier activity;GO:0005506//iron ion binding;GO:0020037//heme binding;GO:0019825//oxygen binding	GO:0022627//cytosolic small ribosomal subunit;GO:0005615//extracellular space;GO:0071682//endocytic vesicle lumen;GO:0016020//membrane;GO:0072562//blood microparticle;GO:0005833//hemoglobin complex;GO:0070062//extracellular exosome;GO:0005829//cytosol;GO:0005576//extracellular region;GO:0031838//haptoglobin-hemoglobin complex	Hs4504345	107.8	5.3e-24	KOG3378	Globins and related hemoproteins	C	Energy production and conversion	METABOLISM	K13822|1|2.3e-22|107.8|ptr:732485|hemoglobin subunit alpha
tr|U5LIC5|U5LIC5_HUMAN	22.74493799385905	21.58052925279244	24.225301609402763	22.1880390535386	22.19336695550856	23.45616622856476	23.212160453725105	23.15153915170079	22.716035482999587	25.204006071012262	21.927533764064226	23.835829723706823	24.39596150977959	22.251626930488555	22.62680301526272	25.2210313087764	23.132386005192185	22.202650717525827	22.849461268476414	22.96438599802866	22.691466468584142	23.046908677521635	22.71694572778312	23.34201838138846	22.845890552428635	22.4187621250617	23.25082803496298	22.731968331675	24.00848575728715	23.775083640965335	22.813448614620395	23.477974264402363	22.80412914126845	24.533064453580156	24.091360063902314	23.048064427787438	24.50295271471497	23.764415327034406	24.54769966874238	22.90510217752752	23.50263433917619	23.25024994216806	22.36098698486574	22.52662675055556	23.455732454082334	23.093196374382117	24.408779063554302	22.5676663809319	22.430349466592823	22.51050699735531	24.182615421901403	23.31193895537445	22.08315457013127	23.44886259990629	22.85142832136192	24.48278824982708	22.363526099187585	23.78909701291389	22.944639039997163	23.81504296024351	22.40319663063503	24.7024453702554	23.384987004356184	21.832103214800465	21.992920724087917	22.42692621668888	21.667588996493823	22.2873760589767	23.290585402706743	23.01068156963573	23.30590983406905	23.01540639376993	25.79994067493954	24.71633198916108	23.0159118044333	22.39177076649656	23.535270817353616	23.00442827937903	22.34928375778489	23.56365853632504	23.889710262450794	22.200372244922576	22.3084834877154	22.41342945025156	22.588602278457397	24.850523231180112	23.72387236896993	23.017631367735223	21.811405878689172	24.270332623287533	23.694988130646237	21.89234513649243	22.94504783220517	23.042006783222394	23.282722091960355	23.2686536750093	23.270493759656052	23.41305757785339	22.748647453478	23.54944158739635	23.143247623604857	19.9582277859694	21.31588010001854	20.53401538302031	22.173997162893905	19.3883271050376	21.045885458923618	20.937794185612027	22.458035447227285	20.204875719960608												K14480|1|3.0e-159|565.1|hsa:8542|apolipoprotein L
tr|U6A3P2|U6A3P2_HUMAN							18.611579894184956			19.44858974903638		20.29768023259894				22.27973206105518						18.149214313338486		18.5736977634984	23.17494679672124	20.402436766228085	18.85065820536113				17.410598134315162			18.500546656297345	19.66966697837953				15.55278055840882		20.342047566696237	21.54031721265315							19.36259509720297	20.878865813064227	19.196263344183794	17.28821866357213	22.31898412986257	21.51128336704374	19.42767675017945			18.89975118725076									19.852109846366904	17.26661359409138							18.292568428517704						18.853824685489016	22.898473222626752	20.916579063175984	19.857994766622287							18.2764619920079	22.376489589256515	20.17131599286658				19.26328305433615	18.85854959897669	20.075987133334092						17.31984765208498	20.985126506294744	18.933501887890653	18.087745193154603				GO:0005344//oxygen carrier activity;GO:0019825//oxygen binding;GO:0005506//iron ion binding;GO:0020037//heme binding	GO:0005833//hemoglobin complex	Hs4504345	82.8	1.5e-16	KOG3378	Globins and related hemoproteins	C	Energy production and conversion	METABOLISM	K13822|1|6.4e-15|82.8|mcc:701930|hemoglobin subunit alpha
tr|V6A6E5|V6A6E5_HUMAN		22.325645175303364								23.054710493648045							22.56730652798088				21.177149069956524	20.359317141533417	23.75628444244394						20.185033157874585	20.34750003281269					22.00636981908973	22.820238283143727		18.221507415079817					19.56558862404412		21.23559721590368									22.95950649011223						21.63553134230679											19.91235784741208	19.033932745943805															21.084002220964024				20.750724534742613			20.941015955853345			21.97425669369556	21.167246037115103											19.382412648391963													K06751|1|4.0e-201|704.5|pps:100982294|major histocompatibility complex, class I
tr|V9GYJ8|V9GYJ8_HUMAN	22.471955679814634	20.877687511850034	21.442793868579063	23.234164759042383	20.74065757003689	21.08459381781949	23.55323784474315	22.65269700409666	22.477349944938247	23.26649020081832	21.567435995784923	21.289820384617936	23.31556490428444	22.17276170045717	21.91266910092599	19.99067941787373	22.10599002323036	24.41484898687495	23.258210187278998	22.67108797811769	24.07024398075759	23.129703029549187	24.98730147531687	20.200886892374797	23.40021727813186	23.65642322702642	23.363167006390377	22.37943419481559	22.59310975250992	23.504659622804628	23.489520640432087	23.157682033071644	23.774381653274272	24.336505867306848	24.172155479600917	23.4424591241911	23.982908165545894	21.16797020394145	23.7836648229414	21.874474451853388	22.50814466145411	22.837008281502943	20.49408079360828	21.464950992498384	23.245868100080656	21.34172207785789	23.17361578939485	22.44892285630585	21.987228957478205	22.852431460844524	22.21794866827247	23.523499175915997	24.558490849687328	23.149258692040444	21.06515176862001	22.769820076634588	22.62011842414798	22.67905467449945	24.584252046523925	24.149569655919034	22.332713772788807	19.548483294653145	24.65688451739131	22.978814422362237	20.698647501193918	22.25727063185561	22.46306134668398	23.84147967649518	24.34608643474004	21.42657845071897	22.676537454674943	20.235298637305625	21.40114066718169	18.471536317434808	23.843441073295452	23.99959652648745	21.17608810664105	24.349955934955187	22.765301341905552	23.471509878475956	24.044344685968	23.974329775526844	24.118671503404983	23.29542075467474	23.037002282935205	21.1597926511334	22.746726624571192	23.75141135510443	20.782422404152157	22.90311178785199	24.103248406041697	23.58777468496705	24.014821967628407	22.44978466255517	22.679984296336464	22.644028843360516	22.667833009116283	22.56799293033244	22.805794381504143	22.66934523581771	22.55017869523111	21.654696741538192	22.85860962781581	22.06421850062105	22.070951352172152	22.88857851740736	22.811800024661974	21.906029975409467	23.00495246496301	22.74313032499277	GO:0034375//high-density lipoprotein particle remodeling;GO:0034372//very-low-density lipoprotein particle remodeling;GO:0034371//chylomicron remodeling;GO:0006869//lipid transport;GO:0045723//positive regulation of fatty acid biosynthetic process;GO:0034378//chylomicron assembly;GO:0051006//positive regulation of lipoprotein lipase activity;GO:0010902//positive regulation of very-low-density lipoprotein particle remodeling;GO:0070328//triglyceride homeostasis;GO:0048261//negative regulation of receptor-mediated endocytosis;GO:0001523//retinoid metabolic process;GO:0032375//negative regulation of cholesterol transport;GO:0034370//triglyceride-rich lipoprotein particle remodeling;GO:0016042//lipid catabolic process;GO:0010898//positive regulation of triglyceride catabolic process;GO:0033700//phospholipid efflux;GO:0006629//lipid metabolic process;GO:0010916//negative regulation of very-low-density lipoprotein particle clearance;GO:0042632//cholesterol homeostasis;GO:0043691//reverse cholesterol transport;GO:0045833//negative regulation of lipid metabolic process;GO:0034382//chylomicron remnant clearance;GO:0042493//response to drug;GO:0034384//high-density lipoprotein particle clearance;GO:0010518//positive regulation of phospholipase activity;GO:0033344//cholesterol efflux;GO:0042953//lipoprotein transport;GO:0060697//positive regulation of phospholipid catabolic process	GO:0008047//enzyme activator activity;GO:0016004//phospholipase activator activity;GO:0060230//lipoprotein lipase activator activity;GO:0008289//lipid binding;GO:0043274//phospholipase binding;GO:0055102//lipase inhibitor activity;GO:0042803//protein homodimerization activity	GO:0042627//chylomicron;GO:0005615//extracellular space;GO:0005576//extracellular region;GO:0034361//very-low-density lipoprotein particle;GO:0034362//low-density lipoprotein particle;GO:0034363//intermediate-density lipoprotein particle;GO:0034364//high-density lipoprotein particle;GO:0034366//spherical high-density lipoprotein particle;GO:0070062//extracellular exosome;GO:0005769//early endosome									K22287|1|2.3e-38|161.8|hsa:344|apolipoprotein C-II
tr|V9GYM3|V9GYM3_HUMAN	22.66431590422269	22.394074385334644	20.952801136346974	23.20599094952235	22.36257954463902	22.45917585593144	22.93747401492253	22.15920596862693	23.168552612815603	23.00146523844833	22.663194467875343	22.28839498464961	23.44105568335682	22.32552695447992	22.05329970960605	22.792811383742357	23.30344179784587	22.645478161444927	22.41212342657726	22.602501848744208	23.114271917480536	23.28583885392992	22.679916762260547	22.99084414219691	23.5984897482102	23.250799033737017	23.103139371561227	22.958751193773296	22.757654517964895	22.48716454418263	22.993037368244757	22.924419470735437	23.50157176964232	22.66575092588352	23.90391991008561	22.68601032088824	22.571830352379227	22.25113649230881	22.763807700319425	22.364454037087047	23.16498671787956	22.9228835099183	21.963750897811767	22.02934320194829	22.39055842481101	22.03222313580607	22.40329952507064	22.658542129703047	22.2567330168671	22.828341705638184	22.659260810781493	23.475269150348375	23.40849445740048	22.963749283841715	21.91850478215281	22.720546076400527	23.31237568755737	22.21625333711253	23.002635537459376	23.254587140963828	22.268556226818543	21.08906595006737	23.196313376538363	22.981368482582592	21.48639196920173	23.08937228830375	22.157222224925796	22.528992880270174	23.699460065527973	22.538542340251237	22.818900437191992	22.04678002340187	22.18897262205975	21.63100706745996	22.571541733421626	23.76259274489587	22.07854174161877	23.04590091712672	23.45080046634752	22.97614484762071	23.63025956579551	23.9644067992692	23.80508155709547	23.002539947140576	22.368976663982416	21.833680663752517	22.98634366271568	23.374541250440785	21.76522908154513	22.57682140977193	22.383945494329986	23.20322874418961	23.09742695948168	22.94573815324864	22.493142972000257	22.75133740631012	22.726233583344072	22.43057536959006	23.290450280907887	23.05161169110412	23.777365201144523	21.124381112093022	21.380343943736136	21.63912772034901	22.220487069473755	21.97663451005699	21.88347176783996	21.1975433425672	22.630422419444727	22.071132953270936	GO:0060192//negative regulation of lipase activity;GO:0034384//high-density lipoprotein particle clearance;GO:0034375//high-density lipoprotein particle remodeling;GO:0006656//phosphatidylcholine biosynthetic process;GO:0034371//chylomicron remodeling;GO:0006869//lipid transport;GO:0031647//regulation of protein stability;GO:0030301//cholesterol transport;GO:0034374//low-density lipoprotein particle remodeling;GO:0010903//negative regulation of very-low-density lipoprotein particle remodeling;GO:0002526//acute inflammatory response;GO:0002740//negative regulation of cytokine secretion involved in immune response;GO:0001523//retinoid metabolic process;GO:0009395//phospholipid catabolic process;GO:0044267//cellular protein metabolic process;GO:0032375//negative regulation of cholesterol transport;GO:0033344//cholesterol efflux;GO:0033700//phospholipid efflux;GO:0018158//protein oxidation;GO:0051384//response to glucocorticoid;GO:0006641//triglyceride metabolic process;GO:0060621//negative regulation of cholesterol import;GO:0043687//post-translational protein modification;GO:0043691//reverse cholesterol transport;GO:0042632//cholesterol homeostasis;GO:0050996//positive regulation of lipid catabolic process;GO:0043627//response to estrogen;GO:0010873//positive regulation of cholesterol esterification;GO:0031100//animal organ regeneration;GO:0034378//chylomicron assembly;GO:0008203//cholesterol metabolic process;GO:0030300//regulation of intestinal cholesterol absorption;GO:0045416//positive regulation of interleukin-8 biosynthetic process;GO:0019216//regulation of lipid metabolic process;GO:0050995//negative regulation of lipid catabolic process;GO:0046340//diacylglycerol catabolic process;GO:0018206//peptidyl-methionine modification;GO:0042493//response to drug;GO:0034380//high-density lipoprotein particle assembly;GO:0009749//response to glucose;GO:0016032//viral process;GO:0060695//negative regulation of cholesterol transporter activity;GO:0034370//triglyceride-rich lipoprotein particle remodeling;GO:0042157//lipoprotein metabolic process	GO:0031072//heat shock protein binding;GO:0017127//cholesterol transporter activity;GO:0060228//phosphatidylcholine-sterol O-acyltransferase activator activity;GO:0034190//apolipoprotein receptor binding;GO:0005543//phospholipid binding;GO:0055102//lipase inhibitor activity;GO:0005319//lipid transporter activity;GO:0008035//high-density lipoprotein particle binding;GO:0008289//lipid binding;GO:0031210//phosphatidylcholine binding;GO:0046982//protein heterodimerization activity;GO:0015485//cholesterol binding;GO:0070653//high-density lipoprotein particle receptor binding;GO:0042803//protein homodimerization activity	GO:0042627//chylomicron;GO:0070062//extracellular exosome;GO:0072562//blood microparticle;GO:0034361//very-low-density lipoprotein particle;GO:0034364//high-density lipoprotein particle;GO:0034366//spherical high-density lipoprotein particle;GO:0005788//endoplasmic reticulum lumen;GO:0005829//cytosol;GO:0005576//extracellular region;GO:0005769//early endosome									K08758|1|2.9e-48|195.3|hsa:336|apolipoprotein A-II
tr|V9H1D9|V9H1D9_HUMAN		21.35718993618832									20.01521052477962					22.047773926561984							17.94122658453589		20.25299398379536				20.0954991473256					17.413546127527685							20.157706209120583							19.76570047465964		21.33316194108749			22.8950822219787	19.308185559161156								20.31430797247989								17.722374256919128	19.39001535395109				18.38690075321857		18.282739714799987					19.980516874248472			22.157945910738174					18.691325789782844		20.93573860578937		19.986570981240583			18.808232333016683							19.790312018569697	19.81738080457466	19.831620864892244		18.9594970296406	17.89027353409723		GO:0015701//bicarbonate transport;GO:0042744//hydrogen peroxide catabolic process;GO:0010942//positive regulation of cell death;GO:0098869//cellular oxidant detoxification;GO:0015671//oxygen transport;GO:0051291//protein heterooligomerization;GO:0042542//response to hydrogen peroxide;GO:0006898//receptor-mediated endocytosis	GO:0005344//oxygen carrier activity;GO:0005506//iron ion binding;GO:0020037//heme binding;GO:0019825//oxygen binding	GO:0022627//cytosolic small ribosomal subunit;GO:0005615//extracellular space;GO:0071682//endocytic vesicle lumen;GO:0016020//membrane;GO:0072562//blood microparticle;GO:0005833//hemoglobin complex;GO:0070062//extracellular exosome;GO:0005829//cytosol;GO:0005576//extracellular region;GO:0031838//haptoglobin-hemoglobin complex	Hs4504345	243.8	1.6e-64	KOG3378	Globins and related hemoproteins	C	Energy production and conversion	METABOLISM	K13822|1|6.7e-63|243.8|pon:100172834|hemoglobin subunit alpha
tr|V9HVZ7|V9HVZ7_HUMAN	18.058126570535144						19.38504802336524					19.150218236532456				18.280578434678205	18.962788976513995														19.2437024421456			18.597849276707123						19.22769094060724							18.210396602644185		18.478116946056453	20.246834918810777								19.61975196888869			20.72185947869025		18.884140693717853	19.502195447309767		17.48090793064608		16.93283352705097						19.051070068735523	18.595874718914335				19.045336618342223					18.92344774928785					21.94483050540984									19.873178871665644				23.464008272856372	20.16314993663118	17.549101278720638	22.079704189041088	21.91466828930866		20.480158731902403		17.783395550457787	GO:0001895//retina homeostasis;GO:0070527//platelet aggregation	GO:0031625//ubiquitin protein ligase binding;GO:0042802//identical protein binding;GO:0005524//ATP binding	GO:0005856//cytoskeleton;GO:0005925//focal adhesion;GO:0070062//extracellular exosome;GO:0005634//nucleus;GO:0097433//dense body;GO:0072562//blood microparticle;GO:0031012//extracellular matrix;GO:0005886//plasma membrane	Hs4501885	446.8	2.1000000000000002e-125	KOG0676	Actin and related proteins	Z	Cytoskeleton	CELLULAR PROCESSES AND SIGNALING	K05692|1|9.1e-124|446.8|xla:100337595|actin beta/gamma 1
tr|V9HW25|V9HW25_HUMAN																	16.4083004883521																							15.998823349626008																																																														20.94853833541289	17.825135537580866			18.637153736239537					GO:0007015//actin filament organization;GO:0043462//regulation of ATPase activity;GO:0006936//muscle contraction	GO:0051015//actin filament binding;GO:0003779//actin binding;GO:0008307//structural constituent of muscle;GO:0046982//protein heterodimerization activity;GO:0042803//protein homodimerization activity	GO:0015629//actin cytoskeleton;GO:0005884//actin filament;GO:0005862//muscle thin filament tropomyosin	Hs4507649	531.9	6.399999999999999e-151	KOG1003	Actin filament-coating protein tropomyosin	Z	Cytoskeleton	CELLULAR PROCESSES AND SIGNALING	K10374|1|2.8e-149|531.9|nle:100597087|tropomyosin 2
tr|V9HW34|V9HW34_HUMAN	23.110801273334165	24.515877692899306	23.27863636790888	24.170156111060045	23.52291294460583	23.42915412970243	24.55466520695917	24.357951104598573	23.87531226295537	23.37305252693068	22.839230847600977	21.89304749245468	23.811717289318302	23.135625282188943	23.52277014807669	22.429930314775994	23.637621516385614	22.4703993978826	23.73680816761564	23.92645303695022	22.21808140293668	24.894799443440103	24.498583329014355	22.52469731057651	23.319046198450213	23.30905969901278	21.634036367208783	22.876760457806828	23.265438053659174	24.90943402510081	24.61574701056642	24.483171797069456	23.19964954792017	23.61221789734913	24.145083289487605	23.613711800014777	24.21025593986817	24.214488533472647	23.85825014707592	22.74791173093015	23.835794702569927	24.838559497657783	23.93742593811428	24.40891021894676	23.758500131800883	25.475088671056405	24.039278554711693	23.401373490359536	23.865551842115025	24.315472538011136	22.867582180156017	24.37036233695833	24.77817121057352	24.39153136613842	25.246495545878737	23.33662272121896	22.64369772315705	24.12397421839331	23.06363305877216	25.916264302046518	24.47652102442525	25.0913130945106	22.505495508836912	26.78183798725236	22.970598316927276	23.5763368806336	23.83185852849172	22.97107771221985	24.66519533363878	24.323213494178272	23.11844053641413	24.16594036400389	24.40905849743802	24.257174065926257	23.31114585764569	23.24303060698649	23.94817059326506	22.895775948350217	23.48654122767158	23.95345509455284	23.36025214538129	20.35521855291324	24.887221987799773	23.046069399911765	24.83618950901889	23.71246791440262	21.464701856353635	24.79070282683676	23.768200656807736	26.297790105165895	23.13587015432821	22.9349	23.39116737060631	23.7054605593509	23.758825734736817	23.78805399962693	23.499249860432045	23.817760945194333	23.29987933750004	22.97389888845617	24.21594765953472	22.56330383175835	23.002863758197105	23.046015176715667	23.66057843050798	21.952509906965886	23.160381224268555	23.933304934960304	22.941619501250933	22.57361974523693												K06554|1|6.8e-37|158.3|bta:789205|immunoglobulin lambda-like polypeptide 1!K06553|2|6.6e-32|141.7|cmy:102941083|pre-B lymphocyte gene!K13512|3|4.2e-26|122.5|pss:102458699|lysophospholipid acyltransferase [EC:2.3.1.23 2.3.1.-]
tr|V9HW68|V9HW68_HUMAN		17.78640029136751				19.218989129468994				20.652976408798168		19.831084610997245														20.05894196685017																21.794135011543688		18.739093731384088						17.587773441902012														19.17807603260944							19.390167351372703		20.457266211831644				18.27199194414396								20.613913612627652		19.089256225071995			18.53303833010987			19.35011201237249	18.25958599389182															18.029951379350745													K06856|1|9.7e-184|647.1|ssc:396781|immunoglobulin heavy chain
tr|V9HWI6|V9HWI6_HUMAN	21.20212458960754	23.8388750812243	22.565503578591176	21.415033312000386						17.666109612060392			23.618358099110573	19.805042982227597					19.383677062426543			22.73189562445773					19.32419442180591		20.004774603127885										20.90594224379857	22.400018198807544				22.635507895663554		18.64782619920314	19.575496464738663		20.38741369498728		20.70187769522184		21.679985394665643		20.241225106265368	21.17369016600763				20.381766657830237		19.014679669165112	21.395083751459147								19.65933850097957				20.310810872730155	20.299456256180687		19.744354570090472	20.62024521929011					19.97721097512682	21.19415675537141	23.29505744709146						18.28522623299107	20.823911965884363	20.14815623793284	21.027801562233535	20.66821104651757	20.437382219900197	19.94759794501658										20.547670558807937			GO:0042359//vitamin D metabolic process;GO:0051180//vitamin transport	GO:0003779//actin binding;GO:0005499//vitamin D binding;GO:1902118//calcidiol binding	GO:0043202//lysosomal lumen;GO:0070062//extracellular exosome;GO:0005829//cytosol;GO:0072562//blood microparticle;GO:0005576//extracellular region;GO:0005615//extracellular space									K12258|1|7.3e-280|966.5|ggo:101125294|vitamin D-binding protein
tr|W8SKC0|W8SKC0_HUMAN				22.54119406004132	19.12102162945401										22.20544747784023										20.049832749174296		18.31893854415141																								23.315287407013248		19.57052297724775																													24.06451725120244															18.842714889729976																									K06751|1|1.4e-145|519.6|pon:100435866|major histocompatibility complex, class I
tr|X5DQZ7|X5DQZ7_HUMAN	17.5051231218309			16.99826064591126						17.939721647443662						18.448393941292263			17.66409236751249		17.469587960567534				17.919632901615774		19.432705098191555			18.627297335580952	18.21619079202902									16.87316456716773							17.64626499295297													17.595313697030875										17.651572549483												17.345153348281507					17.80541171655974				19.87483094469971											20.38312486234696	17.74961238004545			17.811601790409892		18.015004844090544			GO:0006979//response to oxidative stress	GO:0004602//glutathione peroxidase activity	GO:0005737//cytoplasm	Hs10834976	88.6	3e-18	KOG1651	Glutathione peroxidase	O	Posttranslational modification, protein turnover, chaperones	CELLULAR PROCESSES AND SIGNALING	K00432|1|1.3e-16|88.6|ptr:461015|glutathione peroxidase [EC:1.11.1.9]
